## Supplementary material for "Distilling a High Precision Drug Adverse Effect Benchmark Using Wikipedia’s Wisdom of the Crowd": Distilled drug-ADE list: distilled drug-ADEs.csv (part 67 of 71)

drug	sider	offsides	prr_lb	wiki_status	wiki_indication	wiki_freq	wiki_term	ADE
metoclopramide		True	4.133991	Not found	False	[]		factor v deficiency
metoclopramide		True	1.114638	Not found	False	[]		disseminated intravascular coagulation
metoclopramide		True	1.38198	Not found	False	[]		factor v inhibition
metoclopramide		True	1.7755840000000005	Not found	False	[]		hypocoagulable state
metoclopramide		True	2.861956	Not found	False	[]		bone marrow oedema
metoclopramide		True	18.77527	Not found	False	[]		haemodilution
metoclopramide		True	1.126635	Not found	False	[]		hypergammaglobulinaemia
metoclopramide		True	2.17864	Not found	False	[]		hypoglobulinaemia
metoclopramide		True	5.753815	Not found	False	[]		leukostasis syndrome
metoclopramide		True	1.5066740000000003	Not found	False	[]		metastases to bone marrow
metoclopramide		True	2.17864	Not found	False	[]		haematopoietic neoplasm
metoclopramide		True	2.17864	Not found	False	[]		lymphatic system neoplasm
metoclopramide		True	2.17864	Not found	False	[]		essential thrombocythaemia
metoclopramide		True	4.133991	Not found	False	[]		polycythaemia vera
metoclopramide		True	2.516851	Not found	False	[]		cold type haemolytic anaemia
metoclopramide		True	3.797789	Not found	False	[]		coombs positive haemolytic anaemia
metoclopramide		True	1.1974200000000002	Not found	False	[]		microangiopathic haemolytic anaemia
metoclopramide		True	1.006935	Not found	False	[]		haemolysis
metoclopramide		True	1.102944	Not found	False	[]		hyperbilirubinaemia
metoclopramide		True	3.595665	Not found	False	[]		jaundice acholuric
metoclopramide		True	1.444619	Not found	False	[]		jaundice neonatal
metoclopramide		True	14.087145	Not found	False	[]		spherocytic anaemia
metoclopramide		True	1.709449	Not found	False	[]		central nervous system leukaemia
metoclopramide		True	8.5858	Not found	False	[]		leukaemic infiltration extramedullary
metoclopramide		True	1.049493	Not found	False	[]		acute lymphocytic leukaemia recurrent
metoclopramide		True	4.133991	Not found	False	[]		acute monocytic leukaemia
metoclopramide		True	2.17864	Not found	False	[]		erythroleukaemia
metoclopramide		True	2.055374	Not found	False	[]		chronic myeloid leukaemia transformation
metoclopramide		True	1.709449	Not found	False	[]		chloroma
metoclopramide		True	1.24587	Not found	False	[]		myeloid leukaemia
metoclopramide		True	1.38198	Not found	False	[]		refractory cytopenia with multilineage dysplasia
metoclopramide		True	8.5858	Not found	False	[]		malignant lymphoid neoplasm
metoclopramide		True	2.17864	Not found	False	[]		mantle cell lymphoma recurrent
metoclopramide		True	2.17864	Not found	False	[]		anaplastic large cell lymphoma t- and null-cell types
metoclopramide		True	8.5858	Not found	False	[]		angioimmunoblastic t-cell lymphoma recurrent
metoclopramide		True	8.5858	Not found	False	[]		cutaneous t-cell lymphoma recurrent
metoclopramide		True	1.440502	Not found	False	[]		peripheral t-cell lymphoma unspecified
metoclopramide		True	1.049839	Not found	False	[]		non-hodgkin's lymphoma
metoclopramide		True	1.084198	Not found	False	[]		plasma cell myeloma
metoclopramide		True	1.440502	Not found	False	[]		plasma cell myeloma recurrent
metoclopramide		True	1.099964	Not found	False	[]		plasmacytoma
metoclopramide		True	1.0696068	Not found	False	[]		thrombocytopenia
metoclopramide		True	1.941009	Not found	False	[]		erythropenia
metoclopramide		True	1.709449	Not found	False	[]		erythropoiesis abnormal
metoclopramide		True	1.180001	Not found	False	[]		hepatosplenomegaly
metoclopramide		True	2.17864	Not found	False	[]		adenoiditis
metoclopramide		True	2.516851	Not found	False	[]		cystic lymphangioma
metoclopramide		True	1.084261	Not found	False	[]		lymphadenopathy mediastinal
metoclopramide		True	1.893865	Not found	False	[]		lymphangiosis carcinomatosa
metoclopramide		True	2.272234	Not found	False	[]		lymphangitis
metoclopramide		True	1.639898	Not found	False	[]		lymphoedema
metoclopramide		True	5.753815	Not found	False	[]		lymphorrhoea
metoclopramide		True	1.353339	Not found	False	[]		metastases to lymph nodes
metoclopramide		True	1.440502	Not found	False	[]		metastases to spleen
metoclopramide		True	2.055374	Not found	False	[]		splenic haemorrhage
metoclopramide		True	1.025998	Not found	False	[]		splenic infarction
metoclopramide		True	3.77527	Not found	False	[]		splenitis
metoclopramide		True	9.183521	Not found	False	[]		thymus hypoplasia
metoclopramide		True	1.2257440000000002	Not found	False	[]		infectious mononucleosis
metoclopramide		True	1.086173	Not found	False	[]		leukocytosis
metoclopramide		True	2.128984	Not found	False	[]		monocytosis
metoclopramide		True	1.9522874	Not found	False	[]		febrile neutropenia
metoclopramide		True	2.476286	Not found	False	[]		neutropenic colitis
metoclopramide		True	3.189026	Not found	False	[]		neutropenic infection
metoclopramide		True	2.701279	Not found	False	[]		neutropenic sepsis
metoclopramide		True	1.709449	Not found	False	[]		cytopenia
metoclopramide		True	3.163357	Not found	False	[]		bifascicular block
metoclopramide		True	1.717271	Not found	False	[]		bundle branch block
metoclopramide		True	1.042401	Not found	False	[]		bundle branch block right
metoclopramide		True	1.5450080000000002	Not found	False	[]		long qt syndrome
metoclopramide		True	2.17864	Not found	False	[]		trifascicular block
metoclopramide		True	1.38198	Not found	False	[]		arrhythmia neonatal
metoclopramide		True	1.02988	Not found	False	[]		bradyarrhythmia
metoclopramide		True	1.049493	Not found	False	[]		foetal arrhythmia
metoclopramide		True	5.753815	Not found	False	[]		foetal heart rate disorder
metoclopramide		True	1.002199	Not found	False	[]		nodal arrhythmia
metoclopramide		True	1.004495	Not found	False	[]		nodal rhythm
metoclopramide		True	1.509111	Not found	False	[]		tachyarrhythmia
metoclopramide		True	1.0952110000000002	Not found	False	[]		atrial flutter
metoclopramide		True	1.2695880000000002	Not found	False	[]		atrial tachycardia
metoclopramide		True	1.9686	Not found	False	[]		sinus arrhythmia
metoclopramide		True	1.2966609999999998	Not found	False	[]		sinus tachycardia
metoclopramide		True	1.056409	Not found	False	[]		supraventricular extrasystoles
metoclopramide		True	8.5858	Not found	False	[]		cardiac autonomic neuropathy
metoclopramide		True	2.17864	Not found	False	[]		intracardiac mass
metoclopramide		True	1.440502	Not found	False	[]		orthostatic intolerance
metoclopramide		True	8.5858	Not found	False	[]		hypertensive cardiomegaly
metoclopramide		True	1.358677	Not found	False	[]		hypertensive heart disease
metoclopramide		True	2.103964	Not found	False	[]		myocarditis
metoclopramide		True	1.359242	Not found	False	[]		clubbing
metoclopramide		True	2.797242	Not found	False	[]		jugular vein distension
metoclopramide		True	1.913614	Not found	False	[]		dyspnoea at rest
metoclopramide		True	2.42036	Not found	False	[]		dyspnoea paroxysmal nocturnal
metoclopramide		True	1.543734	Not found	False	[]		orthopnoea
metoclopramide		True	1.709449	Not found	False	[]		cardiac myxoma
metoclopramide		True	8.5858	Not found	False	[]		aortic valve atresia
metoclopramide		True	1.056425	Not found	False	[]		aortic valve incompetence
metoclopramide		True	1.7441870000000002	Not found	False	[]		aortic valve sclerosis
metoclopramide		True	1.094449	Not found	False	[]		cardiac valve disease
metoclopramide		True	2.17864	Not found	False	[]		mitral valve atresia
metoclopramide		True	1.827014	Not found	False	[]		mitral valve calcification
metoclopramide		True	1.863251	Not found	False	[]		mitral valve disease
metoclopramide		True	1.647986	Not found	False	[]		mitral valve incompetence
metoclopramide		True	1.645477	Not found	False	[]		mitral valve prolapse
metoclopramide		True	1.5066740000000003	Not found	False	[]		mitral valve sclerosis
metoclopramide		True	1.567288	Not found	False	[]		tricuspid valve incompetence
metoclopramide		True	2.17864	Not found	False	[]		tricuspid valve sclerosis
metoclopramide		True	4.133991	Not found	False	[]		ebstein's anomaly
metoclopramide		True	2.17864	Not found	False	[]		vacterl syndrome
metoclopramide		True	1.542059	Not found	False	[]		arteriosclerosis coronary artery
metoclopramide		True	1.1836174000000002	Not found	False	[]		coronary artery disease
metoclopramide		True	4.133991	Not found	False	[]		coronary artery perforation
metoclopramide		True	4.133991	Not found	False	[]		coronary artery reocclusion
metoclopramide		True	1.0208649	Not found	False	[]		acute myocardial infarction
metoclopramide		True	1.16559	Not found	False	[]		angina unstable
metoclopramide		True	1.467856	Not found	False	[]		myocardial ischaemia
metoclopramide		True	9.000014	Not found	False	[]		postinfarction angina
metoclopramide		True	9.292914	Not found	False	[]		rheumatic heart disease
metoclopramide		True	8.5858	Not found	False	[]		endocardial fibroelastosis
metoclopramide		True	9.183521	Not found	False	[]		endocardial fibrosis
metoclopramide		True	2.055374	Not found	False	[]		subacute endocarditis
metoclopramide		True	1.5199018000000002	Not found	False	[]		ascites
metoclopramide		True	2.702084	Not found	False	[]		fluid overload
metoclopramide		True	1.603964	Not found	False	[]		hepatic congestion
metoclopramide		True	1.29369	Not found	False	[]		cardiac failure acute
metoclopramide		True	2.17864	Not found	False	[]		cardiac failure high output
metoclopramide		True	1.013469	Not found	False	[]		cardiogenic shock
metoclopramide		True	1.008855	Not found	False	[]		pulmonary congestion
metoclopramide		True	2.17864	Not found	False	[]		acute right ventricular failure
metoclopramide		True	1.188394	Not found	False	[]		cor pulmonale
metoclopramide		True	2.666685	Not found	False	[]		cor pulmonale acute
metoclopramide		True	3.595665	Not found	False	[]		cor pulmonale chronic
metoclopramide		True	1.800072	Not found	False	[]		right ventricular failure
metoclopramide		True	1.076875	Not found	False	[]		cardiomyopathy
metoclopramide		True	2.516851	Not found	False	[]		cardiomyopathy alcoholic
metoclopramide		True	19.133991	Not found	False	[]		cytotoxic cardiomyopathy
metoclopramide		True	1.298328	Not found	False	[]		ischaemic cardiomyopathy
metoclopramide		True	8.5858	Not found	False	[]		myocarditis septic
metoclopramide		True	5.269723	Not found	False	[]		atrial hypertrophy
metoclopramide		True	2.17864	Not found	False	[]		cardiac pseudoaneurysm
metoclopramide		True	1.4464632	Not found	False	[]		cardiomegaly
metoclopramide		True	2.0309890000000004	Not found	False	[]		diastolic dysfunction
metoclopramide		True	1.526805	Not found	False	[]		dilatation atrial
metoclopramide		True	1.470409	Not found	False	[]		dilatation ventricular
metoclopramide		True	2.046253	Not found	False	[]		left atrial dilatation
metoclopramide		True	1.166587	Not found	False	[]		left ventricular dysfunction
metoclopramide		True	1.6546150000000002	Not found	False	[]		left ventricular hypertrophy
metoclopramide		True	18.77527	Not found	False	[]		myocardial calcification
metoclopramide		True	1.001401	Not found	False	[]		myocardial fibrosis
metoclopramide		True	3.060878	Not found	False	[]		myocardial rupture
metoclopramide		True	9.183521	Not found	False	[]		myoglobinaemia
metoclopramide		True	2.077457	Not found	False	[]		right atrial dilatation
metoclopramide		True	1.3002349999999998	Not found	False	[]		right ventricular hypertrophy
metoclopramide		True	1.428829	Not found	False	[]		ventricular dysfunction
metoclopramide		True	2.666685	Not found	False	[]		ventricular dyskinesia
metoclopramide		True	1.674874	Not found	False	[]		ventricular hypertrophy
metoclopramide		True	1.15624	Not found	False	[]		ventricular hypokinesia
metoclopramide		True	8.5858	Not found	False	[]		pericarditis rheumatic
metoclopramide		True	1.024734	Not found	False	[]		cardiac tamponade
metoclopramide		True	1.095686	Not found	False	[]		pericardial effusion
metoclopramide		True	3.77527	Not found	False	[]		cardiac ventricular thrombosis
metoclopramide		True	2.17864	Not found	False	[]		myocardial necrosis
metoclopramide		True	8.5858	Not found	False	[]		myocardial infarction
metoclopramide		True	2.17864	Not found	False	[]		ventricular septal defect
metoclopramide		True	2.055374	Not found	False	[]		aorta hypoplasia
metoclopramide		True	1.365015	Not found	False	[]		arteriovenous malformation
metoclopramide		True	3.77527	Not found	False	[]		cerebral arteriovenous malformation haemorrhagic
metoclopramide		True	1.38198	Not found	False	[]		vascular malformation
metoclopramide		True	2.17864	Not found	False	[]		malformation venous
metoclopramide		True	2.17864	Not found	False	[]		autosomal chromosome anomaly
metoclopramide		True	7.329201	Not found	False	[]		congenital anomaly in offspring
metoclopramide		True	1.38442	Not found	False	[]		foetal malformation
metoclopramide		True	1.440502	Not found	False	[]		mitochondrial myopathy
metoclopramide		True	2.17864	Not found	False	[]		congenital hearing disorder
metoclopramide		True	1.225422	Not found	False	[]		prominent epicanthal folds
metoclopramide		True	8.5858	Not found	False	[]		congenital eye naevus
metoclopramide		True	1.38198	Not found	False	[]		cataract congenital
metoclopramide		True	8.5858	Not found	False	[]		retinal anomaly congenital
metoclopramide		True	2.17864	Not found	False	[]		anorectal agenesis
metoclopramide		True	8.5858	Not found	False	[]		congenital gastric anomaly
metoclopramide		True	1.564747	Not found	False	[]		pyloric stenosis
metoclopramide		True	2.456284	Not found	False	[]		gastroschisis
metoclopramide		True	1.38198	Not found	False	[]		hernia congenital
metoclopramide		True	1.555167	Not found	False	[]		macroglossia
metoclopramide		True	1.38198	Not found	False	[]		congenital absence of bile ducts
metoclopramide		True	8.5858	Not found	False	[]		hereditary haemochromatosis
metoclopramide		True	6.736256	Not found	False	[]		aminoaciduria
metoclopramide		True	3.77527	Not found	False	[]		homocystinaemia
metoclopramide		True	2.666685	Not found	False	[]		gilbert's syndrome
metoclopramide		True	2.341741	Not found	False	[]		type v hyperlipidaemia
metoclopramide		True	1.38198	Not found	False	[]		inborn error of metabolism
metoclopramide		True	3.067834	Not found	False	[]		porphyria
metoclopramide		True	10.433016	Not found	False	[]		porphyria acute
metoclopramide		True	1.941009	Not found	False	[]		porphyria non-acute
metoclopramide		True	4.292914	Not found	False	[]		fabry's disease
metoclopramide		True	4.133991	Not found	False	[]		leukodystrophy
metoclopramide		True	5.753815	Not found	False	[]		ehlers-danlos syndrome
metoclopramide		True	3.163357	Not found	False	[]		developmental hip dysplasia
metoclopramide		True	8.5858	Not found	False	[]		pectus carinatum
metoclopramide		True	1.4347839999999998	Not found	False	[]		congenital musculoskeletal anomaly
metoclopramide		True	8.5858	Not found	False	[]		myotonic dystrophy
metoclopramide		True	4.292914	Not found	False	[]		hepato-lenticular degeneration
metoclopramide		True	2.17864	Not found	False	[]		cerebral dysgenesis
metoclopramide		True	18.77527	Not found	False	[]		epilepsy congenital
metoclopramide		True	1.0430830000000002	Not found	False	[]		tourette's disorder
metoclopramide		True	3.516984	Not found	False	[]		congenital hydronephrosis
metoclopramide		True	3.77527	Not found	False	[]		congenital urinary tract obstruction
metoclopramide		True	7.329201	Not found	False	[]		urethral valves
metoclopramide		True	2.17864	Not found	False	[]		ectopic kidney
metoclopramide		True	9.183521	Not found	False	[]		pelvic kidney
metoclopramide		True	1.430154	Not found	False	[]		renal aplasia
metoclopramide		True	2.516851	Not found	False	[]		congenital megaureter
metoclopramide		True	1.38198	Not found	False	[]		congenital genital malformation
metoclopramide		True	2.17864	Not found	False	[]		congenital diaphragmatic anomaly
metoclopramide		True	8.5858	Not found	False	[]		diaphragmatic aplasia
metoclopramide		True	3.634406	Not found	False	[]		laryngomalacia
metoclopramide		True	3.067834	Not found	False	[]		tracheo-oesophageal fistula
metoclopramide		True	1.489502	Not found	False	[]		pulmonary hypoplasia
metoclopramide		True	1.5066740000000003	Not found	False	[]		pulmonary malformation
metoclopramide		True	3.073018	Not found	False	[]		ichthyosis
metoclopramide		True	4.133991	Not found	False	[]		pilonidal cyst congenital
metoclopramide		True	3.77527	Not found	False	[]		porokeratosis
metoclopramide		True	5.269723	Not found	False	[]		cholesteatoma
metoclopramide		True	1.226805	Not found	False	[]		ear pain
metoclopramide		True	3.797789	Not found	False	[]		phonophobia
metoclopramide		True	2.17864	Not found	False	[]		external ear disorder
metoclopramide		True	1.709449	Not found	False	[]		herpes zoster oticus
metoclopramide		True	1.511798	Not found	False	[]		otitis externa
metoclopramide		True	1.29271	Not found	False	[]		labyrinthitis
metoclopramide		True	1.693863	Not found	False	[]		vertigo positional
metoclopramide		True	3.516984	Not found	False	[]		eustachian tube dysfunction
metoclopramide		True	3.77527	Not found	False	[]		eustachian tube obstruction
metoclopramide		True	3.163357	Not found	False	[]		middle ear disorder
metoclopramide		True	1.081645	Not found	False	[]		middle ear effusion
metoclopramide		True	2.2572	Not found	False	[]		otitis media
metoclopramide		True	1.150788	Not found	False	[]		adrenal insufficiency
metoclopramide		True	1.620505	Not found	False	[]		adrenal mass
metoclopramide		True	1.551322	Not found	False	[]		diabetic complication
metoclopramide		True	1.194075	Not found	False	[]		diabetic ketoacidosis
metoclopramide		True	3.634406	Not found	False	[]		diabetic vascular disorder
metoclopramide		True	1.05029	Not found	False	[]		diabetic foot
metoclopramide		True	2.432461	Not found	False	[]		diabetic ulcer
metoclopramide		True	9.000014	Not found	False	[]		diabetic gastropathy
metoclopramide		True	3.77527	Not found	False	[]		diabetic autonomic neuropathy
metoclopramide		True	1.3904960000000002	Not found	False	[]		diabetic coma
metoclopramide		True	3.114084	Not found	False	[]		diabetic neuropathy
metoclopramide		True	6.736256	Not found	False	[]		diabetic blindness
metoclopramide		True	3.634406	Not found	False	[]		diabetic eye disease
metoclopramide		True	1.7846829999999998	Not found	False	[]		diabetic retinopathy
metoclopramide		True	4.133991	Not found	False	[]		retinopathy haemorrhagic
metoclopramide		True	1.9268	Not found	False	[]		diabetic nephropathy
metoclopramide		True	5.27112	Not found	False	[]		endocrine disorder
metoclopramide		True	8.5858	Not found	False	[]		bleeding anovulatory
metoclopramide		True	18.77527	Not found	False	[]		ovarian atrophy
metoclopramide		True	8.5858	Not found	False	[]		hypogonadism male
metoclopramide		True	1.610078	Not found	False	[]		diabetes mellitus inadequate control
metoclopramide		True	1.359228	Not found	False	[]		type 1 diabetes mellitus
metoclopramide		True	1.1636911	Not found	False	[]		hyperglycaemia
metoclopramide		True	2.534556	Not found	False	[]		hypothalamo-pituitary disorder
metoclopramide		True	1.430154	Not found	False	[]		pituitary tumour
metoclopramide		True	1.913614	Not found	False	[]		pituitary tumour benign
metoclopramide		True	1.38198	Not found	False	[]		pituitary tumour recurrent
metoclopramide		True	5.269723	Not found	False	[]		prolactin-producing pituitary tumour
metoclopramide		True	8.5858	Not found	False	[]		antidiuretic hormone abnormality
metoclopramide		True	5.8801760000000005	Not found	False	[]		carcinoid tumour
metoclopramide		True	1.38198	Not found	False	[]		carcinoid tumour of the gastrointestinal tract
metoclopramide		True	11.110377	Not found	False	[]		carcinoid tumour of the stomach
metoclopramide		True	2.17864	Not found	False	[]		gastrinoma
metoclopramide		True	3.7891	Not found	False	[]		neuroendocrine tumour
metoclopramide		True	1.049493	Not found	False	[]		pancreatic neuroendocrine tumour
metoclopramide		True	4.402758	Not found	False	[]		phaeochromocytoma
metoclopramide		True	9.183521	Not found	False	[]		phaeochromocytoma crisis
metoclopramide		True	3.77527	Not found	False	[]		paraganglion neoplasm
metoclopramide		True	1.573174	Not found	False	[]		hypercalcaemia
metoclopramide		True	1.467494	Not found	False	[]		hyperparathyroidism
metoclopramide		True	1.709449	Not found	False	[]		parathyroid gland enlargement
metoclopramide		True	1.592073	Not found	False	[]		exophthalmos
metoclopramide		True	1.38198	Not found	False	[]		myxoedema
metoclopramide		True	3.77527	Not found	False	[]		post procedural hypothyroidism
metoclopramide		True	1.38198	Not found	False	[]		thyroid atrophy
metoclopramide		True	9.000014	Not found	False	[]		insulin-requiring type 2 diabetes mellitus
metoclopramide		True	1.152596	Not found	False	[]		type 2 diabetes mellitus
metoclopramide		True	1.38198	Not found	False	[]		thyroid cancer
metoclopramide		True	2.666685	Not found	False	[]		symblepharon
metoclopramide		True	2.17864	Not found	False	[]		arcus lipoides
metoclopramide		True	1.0430830000000002	Not found	False	[]		corneal perforation
metoclopramide		True	1.440502	Not found	False	[]		iris adhesions
metoclopramide		True	8.5858	Not found	False	[]		iris hypopigmentation
metoclopramide		True	8.5858	Not found	False	[]		pigment dispersion syndrome
metoclopramide		True	1.225422	Not found	False	[]		eyelash discolouration
metoclopramide		True	8.5858	Not found	False	[]		tear discolouration
metoclopramide		True	1.38198	Not found	False	[]		metastases to eye
metoclopramide		True	1.709449	Not found	False	[]		conjunctivitis bacterial
metoclopramide		True	2.17864	Not found	False	[]		eye infection bacterial
metoclopramide		True	1.225422	Not found	False	[]		cellulitis orbital
metoclopramide		True	3.843539	Not found	False	[]		superficial injury of eye
metoclopramide		True	3.103254	Not found	False	[]		blepharospasm
metoclopramide		True	129.761984	Not found	False	[]		excessive eye blinking
metoclopramide		True	1.306209	Not found	False	[]		eye movement disorder
metoclopramide		True	1.666309	Not found	False	[]		gaze palsy
metoclopramide		True	19.133991	Not found	False	[]		iiird nerve paresis
metoclopramide		True	48.90457	Not found	False	[]		saccadic eye movement
metoclopramide		True	1.014475	Not found	False	[]		pupils unequal
metoclopramide		True	2.055374	Not found	False	[]		macular ischaemia
metoclopramide		True	1.38198	Not found	False	[]		retinal aneurysm
metoclopramide		True	2.516851	Not found	False	[]		retinal vascular thrombosis
metoclopramide		True	1.231294	Not found	False	[]		retinopathy
metoclopramide		True	1.941009	Not found	False	[]		retinopathy hypertensive
metoclopramide		True	8.5858	Not found	False	[]		blindness hysterical
metoclopramide		True	18.77527	Not found	False	[]		anisometropia
metoclopramide		True	1.049493	Not found	False	[]		oscillopsia
metoclopramide		True	3.211307	Not found	False	[]		rectocele
metoclopramide		True	1.707937	Not found	False	[]		abdominal hernia
metoclopramide		True	4.133991	Not found	False	[]		abdominal wall mass
metoclopramide		True	1.049493	Not found	False	[]		wound evisceration
metoclopramide		True	2.762755	Not found	False	[]		diaphragmatic hernia
metoclopramide		True	1.6682302	Not found	False	[]		hiatus hernia
metoclopramide		True	8.5858	Not found	False	[]		femoral hernia, obstructive
metoclopramide		True	2.17864	Not found	False	[]		incisional hernia
metoclopramide		True	8.5858	Not found	False	[]		incisional hernia, obstructive
metoclopramide		True	8.5858	Not found	False	[]		umbilical hernia perforation
metoclopramide		True	1.359242	Not found	False	[]		anal sphincter atony
metoclopramide		True	1.4210919999999998	Not found	False	[]		proctalgia
metoclopramide		True	1.158721	Not found	False	[]		colon adenoma
metoclopramide		True	1.153576	Not found	False	[]		large intestine polyp
metoclopramide		True	1.404585	Not found	False	[]		gastric polyps
metoclopramide		True	2.272234	Not found	False	[]		rectal polyp
metoclopramide		True	18.77527	Not found	False	[]		oral fibroma
metoclopramide		True	8.5858	Not found	False	[]		oral papilloma
metoclopramide		True	1.030255	Not found	False	[]		tooth infection
metoclopramide		True	1.861693	Not found	False	[]		loose tooth
metoclopramide		True	6.736256	Not found	False	[]		malocclusion
metoclopramide		True	1.2203050000000002	Not found	False	[]		periodontal disease
metoclopramide		True	5.679937	Not found	False	[]		poor dental condition
metoclopramide		True	5.269723	Not found	False	[]		tooth impacted
metoclopramide		True	1.2257440000000002	Not found	False	[]		tooth injury
metoclopramide		True	1.149296	Not found	False	[]		hyperaesthesia teeth
metoclopramide		True	1.067064	Not found	False	[]		toothache
metoclopramide		True	3.319942	Not found	False	[]		dental plaque
metoclopramide		True	1.138509	Not found	False	[]		enamel anomaly
metoclopramide		True	1.551078	Not found	False	[]		gingival recession
metoclopramide		True	1.489502	Not found	False	[]		gingival ulceration
metoclopramide		True	1.749338	Not found	False	[]		diverticulum
metoclopramide		True	4.133991	Not found	False	[]		diverticulum intestinal
metoclopramide		True	6.736256	Not found	False	[]		pancreatic abscess
metoclopramide		True	1.070194	Not found	False	[]		pancreatitis
metoclopramide		True	2.624086	Not found	False	[]		pancreatitis chronic
metoclopramide		True	3.668593	Not found	False	[]		pancreatitis haemorrhagic
metoclopramide		True	3.31423	Not found	False	[]		pancreatitis relapsing
metoclopramide		True	1.38198	Not found	False	[]		pancreatic steatosis
metoclopramide		True	3.843539	Not found	False	[]		pancreatic atrophy
metoclopramide		True	2.055374	Not found	False	[]		pancreatic haemorrhage
metoclopramide		True	1.7709160000000002	Not found	False	[]		pancreatic failure
metoclopramide		True	1.225422	Not found	False	[]		sphincter of oddi dysfunction
metoclopramide		True	1.5917630000000005	Not found	False	[]		acute graft versus host disease in intestine
metoclopramide		True	1.225422	Not found	False	[]		gastrointestinal anastomotic leak
metoclopramide		True	3.77527	Not found	False	[]		gastrointestinal procedural complication
metoclopramide		True	2.17864	Not found	False	[]		intestinal anastomosis complication
metoclopramide		True	2.394261	Not found	False	[]		pelvic mass
metoclopramide		True	2.17864	Not found	False	[]		acquired tracheo-oesophageal fistula
metoclopramide		True	1.2471370000000002	Not found	False	[]		anal fistula
metoclopramide		True	3.060878	Not found	False	[]		dental fistula
metoclopramide		True	4.26643	Not found	False	[]		enterocutaneous fistula
metoclopramide		True	1.340331	Not found	False	[]		female genital tract fistula
metoclopramide		True	8.5858	Not found	False	[]		intestinal fistula infection
metoclopramide		True	2.689628	Not found	False	[]		oral cavity fistula
metoclopramide		True	2.17864	Not found	False	[]		pancreatic fistula
metoclopramide		True	14.354525	Not found	False	[]		enterochromaffin cell hyperplasia
metoclopramide		True	1.274649	Not found	False	[]		gastric mucosal hypertrophy
metoclopramide		True	7.273856	Not found	False	[]		hypergastrinaemia
metoclopramide		True	2.432461	Not found	False	[]		gastrointestinal melanosis
metoclopramide		True	2.055374	Not found	False	[]		oesophageal dysplasia
metoclopramide		True	5.753815	Not found	False	[]		oesophageal mucosal hyperplasia
metoclopramide		True	4.292914	Not found	False	[]		crest syndrome
metoclopramide		True	2.075953	Not found	False	[]		oesophageal dilatation
metoclopramide		True	1.050447	Not found	False	[]		oesophageal disorder
metoclopramide		True	1.268038	Not found	False	[]		mallory-weiss syndrome
metoclopramide		True	1.78355	Not found	False	[]		oesophageal varices haemorrhage
metoclopramide		True	1.0989547	Not found	False	[]		haematemesis
metoclopramide		True	1.38198	Not found	False	[]		anal infection
metoclopramide		True	1.38198	Not found	False	[]		cytomegalovirus duodenitis
metoclopramide		True	14.087145	Not found	False	[]		cytomegalovirus gastritis
metoclopramide		True	1.519039	Not found	False	[]		gastric infection
metoclopramide		True	2.141555	Not found	False	[]		gastroenteritis
metoclopramide		True	2.534556	Not found	False	[]		gastroenteritis clostridial
metoclopramide		True	2.666685	Not found	False	[]		gastroenteritis cryptosporidial
metoclopramide		True	1.22094	Not found	False	[]		gastroenteritis viral
metoclopramide		True	1.38198	Not found	False	[]		helicobacter gastritis
metoclopramide		True	2.206665	Not found	False	[]		abdominal abscess
metoclopramide		True	2.581481	Not found	False	[]		abdominal sepsis
metoclopramide		True	3.443487	Not found	False	[]		abdominal wall abscess
metoclopramide		True	2.61268	Not found	False	[]		diarrhoea infectious
metoclopramide		True	8.5858	Not found	False	[]		colonic abscess
metoclopramide		True	2.17864	Not found	False	[]		appendiceal abscess
metoclopramide		True	1.218471	Not found	False	[]		clostridium colitis
metoclopramide		True	1.244275	Not found	False	[]		clostridium difficile colitis
metoclopramide		True	1.881107	Not found	False	[]		enteritis infectious
metoclopramide		True	3.77527	Not found	False	[]		enterobiasis
metoclopramide		True	1.38198	Not found	False	[]		pseudomembranous colitis
metoclopramide		True	1.602987	Not found	False	[]		oesophageal candidiasis
metoclopramide		True	2.17864	Not found	False	[]		oesophagitis bacterial
metoclopramide		True	1.387349	Not found	False	[]		peritonitis
metoclopramide		True	3.050469	Not found	False	[]		peritoneal tuberculosis
metoclopramide		True	1.637263	Not found	False	[]		peritonitis bacterial
metoclopramide		True	8.5858	Not found	False	[]		allergic colitis
metoclopramide		True	1.272465	Not found	False	[]		pyoderma gangrenosum
metoclopramide		True	3.843539	Not found	False	[]		colitis
metoclopramide		True	1.7972469999999998	Not found	False	[]		gastritis
metoclopramide		True	1.354911	Not found	False	[]		gastritis haemorrhagic
metoclopramide		True	1.38442	Not found	False	[]		reflux gastritis
metoclopramide		True	1.173684	Not found	False	[]		duodenitis
metoclopramide		True	1.81338	Not found	False	[]		enteritis
metoclopramide		True	1.505041	Not found	False	[]		enterocolitis
metoclopramide		True	2.103964	Not found	False	[]		necrotising enterocolitis neonatal
metoclopramide		True	3.163357	Not found	False	[]		pouchitis
metoclopramide		True	1.676594	Not found	False	[]		oesophagitis
metoclopramide		True	2.81696	Not found	False	[]		oesophagitis haemorrhagic
metoclopramide		True	7.549385999999999	Not found	False	[]		radiation oesophagitis
metoclopramide		True	1.286521	Not found	False	[]		diarrhoea haemorrhagic
metoclopramide		True	2.516851	Not found	False	[]		diarrhoea neonatal
metoclopramide		True	2.17864	Not found	False	[]		autonomic failure syndrome
metoclopramide		True	1.0248236000000002	Not found	False	[]		constipation
metoclopramide		True	16.87324	Not found	False	[]		gastric hypomotility
metoclopramide		True	1.316512	Not found	False	[]		gastrointestinal hypomotility
metoclopramide		True	1.3743999999999998	Not found	False	[]		infrequent bowel movements
metoclopramide		True	1.637282	Not found	False	[]		intestinal dilatation
metoclopramide		True	10.651663	Not found	False	[]		oesophageal hypomotility
metoclopramide		True	4.133991	Not found	False	[]		post procedural constipation
metoclopramide		True	1.193497	Not found	False	[]		change of bowel habit
metoclopramide		True	1.049493	Not found	False	[]		dyschezia
metoclopramide		True	9.367567	Not found	False	[]		presbyoesophagus
metoclopramide		True	1.342537	Not found	False	[]		irritable bowel syndrome
metoclopramide		True	3.2421010000000003	Not found	False	[]		oropharyngeal spasm
metoclopramide		True	1.34624	Not found	False	[]		ileus paralytic
metoclopramide		True	2.669365	Not found	False	[]		postoperative ileus
metoclopramide		True	2.618493	Not found	False	[]		abdominal mass
metoclopramide		True	1.412139	Not found	False	[]		epigastric discomfort
metoclopramide		True	2.666685	Not found	False	[]		faecalith
metoclopramide		True	4.133991	Not found	False	[]		aerophagia
metoclopramide		True	1.2237599	Not found	False	[]		abdominal pain
metoclopramide		True	1.02732	Not found	False	[]		abdominal pain lower
metoclopramide		True	2.055374	Not found	False	[]		abdominal rebound tenderness
metoclopramide		True	1.040836	Not found	False	[]		abdominal rigidity
metoclopramide		True	1.575396	Not found	False	[]		abdominal tenderness
metoclopramide		True	1.915791	Not found	False	[]		acute abdomen
metoclopramide		True	1.986741	Not found	False	[]		breath odour
metoclopramide		True	5.293387	Not found	False	[]		bruxism
metoclopramide		True	1.4916014	Not found	False	[]		dysphagia
metoclopramide		True	4.234097	Not found	False	[]		early satiety
metoclopramide		True	1.825955	Not found	False	[]		hiccups
metoclopramide		True	1.5841029999999998	Not found	False	[]		hypophagia
metoclopramide		True	3.374588	Not found	False	[]		mastication disorder
metoclopramide		True	1.709449	Not found	False	[]		pelvic discomfort
metoclopramide		True	1.27147	Not found	False	[]		pelvic pain
metoclopramide		True	2.17864	Not found	False	[]		peristalsis visible
metoclopramide		True	1.38198	Not found	False	[]		radiation dysphagia
metoclopramide		True	2.103964	Not found	False	[]		faecal vomiting
metoclopramide		True	1.38198	Not found	False	[]		infantile spitting up
metoclopramide		True	1.555167	Not found	False	[]		duodenal obstruction
metoclopramide		True	6.378045	Not found	False	[]		duodenal stenosis
metoclopramide		True	18.77527	Not found	False	[]		meconium ileus
metoclopramide		True	2.20473	Not found	False	[]		small intestinal obstruction
metoclopramide		True	6.021195	Not found	False	[]		gastric stenosis
metoclopramide		True	4.133991	Not found	False	[]		gastric volvulus
metoclopramide		True	4.292914	Not found	False	[]		obstruction gastric
metoclopramide		True	1.084261	Not found	False	[]		gastrointestinal obstruction
metoclopramide		True	2.2565648	Not found	False	[]		ileus
metoclopramide		True	1.2465055	Not found	False	[]		intestinal obstruction
metoclopramide		True	8.5858	Not found	False	[]		intestinal strangulation
metoclopramide		True	2.355717	Not found	False	[]		subileus
metoclopramide		True	1.130998	Not found	False	[]		large intestinal obstruction
metoclopramide		True	1.049493	Not found	False	[]		intestinal prolapse
metoclopramide		True	4.332224	Not found	False	[]		acquired oesophageal web
metoclopramide		True	2.343415	Not found	False	[]		rectal ulcer
metoclopramide		True	2.629594	Not found	False	[]		duodenal perforation
metoclopramide		True	1.002671	Not found	False	[]		gastric ulcer haemorrhage
metoclopramide		True	1.536036	Not found	False	[]		gastric ulcer perforation
metoclopramide		True	1.1870539999999998	Not found	False	[]		gastritis erosive
metoclopramide		True	1.225422	Not found	False	[]		anastomotic ulcer
metoclopramide		True	1.168812	Not found	False	[]		intestinal perforation
metoclopramide		True	9.000014	Not found	False	[]		necrotising oesophagitis
metoclopramide		True	1.081645	Not found	False	[]		oesophagitis ulcerative
metoclopramide		True	1.729407	Not found	False	[]		peptic ulcer
metoclopramide		True	2.075953	Not found	False	[]		peptic ulcer perforation
metoclopramide		True	2.17864	Not found	False	[]		coeliac artery stenosis
metoclopramide		True	1.824462	Not found	False	[]		intestinal infarction
metoclopramide		True	8.5858	Not found	False	[]		intestinal ischaemia
metoclopramide		True	1.7972469999999998	Not found	False	[]		gastric varices
metoclopramide		True	1.4403	Not found	False	[]		haemorrhoids
metoclopramide		True	1.460345	Not found	False	[]		varices oesophageal
metoclopramide		True	4.292914	Not found	False	[]		metastatic gastric cancer
metoclopramide		True	1.555167	Not found	False	[]		abdominal neoplasm
metoclopramide		True	1.367567	Not found	False	[]		gastric neoplasm
metoclopramide		True	1.222505	Not found	False	[]		gastrointestinal stromal tumour
metoclopramide		True	2.17864	Not found	False	[]		peritoneal neoplasm
metoclopramide		True	3.163357	Not found	False	[]		colon cancer stage iv
metoclopramide		True	3.77527	Not found	False	[]		colorectal cancer recurrent
metoclopramide		True	3.77527	Not found	False	[]		colorectal cancer stage iv
metoclopramide		True	9.183521	Not found	False	[]		small intestine carcinoma metastatic
metoclopramide		True	2.276211	Not found	False	[]		colorectal cancer metastatic
metoclopramide		True	9.000014	Not found	False	[]		gastrointestinal cancer metastatic
metoclopramide		True	4.292914	Not found	False	[]		metastases to gastrointestinal tract
metoclopramide		True	2.17864	Not found	False	[]		metastases to oesophagus
metoclopramide		True	1.3780679999999998	Not found	False	[]		metastases to peritoneum
metoclopramide		True	2.17864	Not found	False	[]		metastases to retroperitoneum
metoclopramide		True	18.77527	Not found	False	[]		gingival cancer
metoclopramide		True	8.5858	Not found	False	[]		metastases to mouth
metoclopramide		True	4.292914	Not found	False	[]		oropharyngeal cancer
metoclopramide		True	1.049493	Not found	False	[]		oesophageal adenocarcinoma
metoclopramide		True	3.595665	Not found	False	[]		oesophageal cancer metastatic
metoclopramide		True	9.000014	Not found	False	[]		tongue neoplasm
metoclopramide		True	3.519898	Not found	False	[]		adenocarcinoma pancreas
metoclopramide		True	1.5066740000000003	Not found	False	[]		metastases to pancreas
metoclopramide		True	1.227221	Not found	False	[]		pancreatic carcinoma
metoclopramide		True	1.920672	Not found	False	[]		pancreatic carcinoma metastatic
metoclopramide		True	1.321935	Not found	False	[]		pancreatic cyst
metoclopramide		True	9.000014	Not found	False	[]		compulsive lip biting
metoclopramide		True	1.354911	Not found	False	[]		lip disorder
metoclopramide		True	2.43523	Not found	False	[]		lip erosion
metoclopramide		True	3.497484	Not found	False	[]		lip ulceration
metoclopramide		True	1.535428	Not found	False	[]		oral disorder
metoclopramide		True	28.84531	Not found	False	[]		oral dysaesthesia
metoclopramide		True	2.17864	Not found	False	[]		oral lichen planus
metoclopramide		True	3.163357	Not found	False	[]		oral mucosa atrophy
metoclopramide		True	1.268366	Not found	False	[]		oral fungal infection
metoclopramide		True	1.306209	Not found	False	[]		oral infection
metoclopramide		True	1.564261	Not found	False	[]		pharyngitis
metoclopramide		True	1.5448039999999998	Not found	False	[]		odynophagia
metoclopramide		True	2.756005	Not found	False	[]		oral discharge
metoclopramide		True	1.367567	Not found	False	[]		behcet's syndrome
metoclopramide		True	1.1017133	Not found	False	[]		stomatitis
metoclopramide		True	5.483859	Not found	False	[]		peritoneal disorder
metoclopramide		True	3.77527	Not found	False	[]		peritoneal lesion
metoclopramide		True	1.440502	Not found	False	[]		encapsulating peritoneal sclerosis
metoclopramide		True	8.5858	Not found	False	[]		pneumoretroperitoneum
metoclopramide		True	2.272283	Not found	False	[]		retroperitoneal abscess
metoclopramide		True	2.655283	Not found	False	[]		abdominal adhesions
metoclopramide		True	2.17864	Not found	False	[]		pelvic adhesions
metoclopramide		True	1.6672	Not found	False	[]		perirenal haematoma
metoclopramide		True	1.8970510000000005	Not found	False	[]		peritoneal haemorrhage
metoclopramide		True	1.38198	Not found	False	[]		salivary gland mass
metoclopramide		True	18.77527	Not found	False	[]		salivary gland pain
metoclopramide		True	2.747904	Not found	False	[]		parotid gland enlargement
metoclopramide		True	8.5858	Not found	False	[]		noninfective sialoadenitis
metoclopramide		True	2.177296	Not found	False	[]		parotitis
metoclopramide		True	1.510131	Not found	False	[]		sialoadenitis
metoclopramide		True	2.17864	Not found	False	[]		acquired macroglossia
metoclopramide		True	2.868882	Not found	False	[]		tongue biting
metoclopramide		True	2.1632420000000003	Not found	False	[]		tongue disorder
metoclopramide		True	1.126635	Not found	False	[]		tongue haemorrhage
metoclopramide		True	5.269723	Not found	False	[]		tongue exfoliation
metoclopramide		True	1.67965	Not found	False	[]		tongue paralysis
metoclopramide		True	4.997812	Not found	False	[]		tongue spasm
metoclopramide		True	8.5858	Not found	False	[]		strangulated hernia
metoclopramide		True	1.38198	Not found	False	[]		gastrointestinal stoma complication
metoclopramide		True	8.5858	Not found	False	[]		gastrointestinal inflammation
metoclopramide		True	1.38198	Not found	False	[]		megacolon
metoclopramide		True	1.893865	Not found	False	[]		gastrointestinal sounds abnormal
metoclopramide		True	2.075953	Not found	False	[]		regurgitation
metoclopramide		True	3.163357	Not found	False	[]		malignant peritoneal neoplasm
metoclopramide		True	8.5858	Not found	False	[]		oral herpes
metoclopramide		True	2.055374	Not found	False	[]		oropharyngeal discomfort
metoclopramide		True	3.77527	Not found	False	[]		oropharyngeal plaque
metoclopramide		True	2.61268	Not found	False	[]		puncture site haemorrhage
metoclopramide		True	3.77527	Not found	False	[]		application site cellulitis
metoclopramide		True	1.426481	Not found	False	[]		device related infection
metoclopramide		True	1.193497	Not found	False	[]		catheter site haemorrhage
metoclopramide		True	1.055958	Not found	False	[]		catheter site infection
metoclopramide		True	1.38198	Not found	False	[]		catheter site pruritus
metoclopramide		True	2.341821	Not found	False	[]		vascular device infection
metoclopramide		True	6.021195	Not found	False	[]		implant site abscess
metoclopramide		True	2.043596	Not found	False	[]		implant site extravasation
metoclopramide		True	28.84531	Not found	False	[]		implant site hypersensitivity
metoclopramide		True	9.183521	Not found	False	[]		implant site mass
metoclopramide		True	1.272465	Not found	False	[]		implant site pain
metoclopramide		True	1.38198	Not found	False	[]		implant site rash
metoclopramide		True	3.77527	Not found	False	[]		infusion site abscess
metoclopramide		True	2.341741	Not found	False	[]		infusion site haematoma
metoclopramide		True	1.049493	Not found	False	[]		infusion site haemorrhage
metoclopramide		True	8.5858	Not found	False	[]		infusion site hypersensitivity
metoclopramide		True	1.14258	Not found	False	[]		infusion site reaction
metoclopramide		True	2.17864	Not found	False	[]		injection site dryness
metoclopramide		True	3.77527	Not found	False	[]		injection site exfoliation
metoclopramide		True	1.220376	Not found	False	[]		injection site inflammation
metoclopramide		True	3.77527	Not found	False	[]		injection site joint movement impairment
metoclopramide		True	2.075953	Not found	False	[]		injection site thrombosis
metoclopramide		True	1.38198	Not found	False	[]		hypothermia neonatal
metoclopramide		True	19.133991	Not found	False	[]		cytarabine syndrome
metoclopramide		True	1.239935	Not found	False	[]		febrile infection
metoclopramide		True	1.669475	Not found	False	[]		post procedural fever
metoclopramide		True	8.5858	Not found	False	[]		euthanasia
metoclopramide		True	1.118372	Not found	False	[]		discomfort
metoclopramide		True	1.324742	Not found	False	[]		ataxia
metoclopramide		True	1.035281	Not found	False	[]		cerebellar ataxia
metoclopramide		True	1.5066740000000003	Not found	False	[]		parkinsonian gait
metoclopramide		True	1.65146	Not found	False	[]		concomitant disease progression
metoclopramide		True	1.1662130000000002	Not found	False	[]		condition aggravated
metoclopramide		True	92.2722567	Not found	False	[]		deformity
metoclopramide		True	1.5917630000000005	Not found	False	[]		fistula discharge
metoclopramide		True	1.5305674	Not found	False	[]		general physical health deterioration
metoclopramide		True	1.033049	Not found	False	[]		ill-defined disorder
metoclopramide		True	1.0443486	Not found	False	[]		multiple organ dysfunction syndrome
metoclopramide		True	1.199757	Not found	False	[]		organ failure
metoclopramide		True	1.218982	Not found	False	[]		performance status decreased
metoclopramide		True	1.5917630000000005	Not found	False	[]		pneumatosis
metoclopramide		True	23.051633	Not found	False	[]		pre-existing disease
metoclopramide		True	3.634406	Not found	False	[]		pseudocyst
metoclopramide		True	7.7857937	Not found	False	[]		unevaluable event
metoclopramide		True	2.394261	Not found	False	[]		xerosis
metoclopramide		True	1.225422	Not found	False	[]		hernia obstructive
metoclopramide		True	3.595665	Not found	False	[]		foreign body reaction
metoclopramide		True	1.584473	Not found	False	[]		systemic inflammatory response syndrome
metoclopramide		True	3.163357	Not found	False	[]		leukoplakia
metoclopramide		True	1.709449	Not found	False	[]		mucosal discolouration
metoclopramide		True	1.346317	Not found	False	[]		mucosal dryness
metoclopramide		True	2.485964	Not found	False	[]		mucosal erosion
metoclopramide		True	3.05251	Not found	False	[]		mucosal infection
metoclopramide		True	1.6902078	Not found	False	[]		mucosal inflammation
metoclopramide		True	9.000014	Not found	False	[]		mucosal necrosis
metoclopramide		True	1.573251	Not found	False	[]		mucosal disorder
metoclopramide		True	3.921868	Not found	False	[]		gravitational oedema
metoclopramide		True	2.09943	Not found	False	[]		facial pain
metoclopramide		True	1.339905	Not found	False	[]		flank pain
metoclopramide		True	1.536036	Not found	False	[]		cancer pain
metoclopramide		True	3.7541651	Not found	False	[]		pain
metoclopramide		True	1.38198	Not found	False	[]		post procedural discomfort
metoclopramide		True	2.17864	Not found	False	[]		tobacco withdrawal symptoms
metoclopramide		True	1.631182	Not found	False	[]		fibrosis
metoclopramide		True	1.021879	Not found	False	[]		mass
metoclopramide		True	1.4872919999999998	Not found	False	[]		nodule
metoclopramide		True	5.753815	Not found	False	[]		mandibular mass
metoclopramide		True	2.611847	Not found	False	[]		fat necrosis
metoclopramide		True	1.6805039999999998	Not found	False	[]		wound necrosis
metoclopramide		True	1.0615100000000002	Not found	False	[]		dysplasia
metoclopramide		True	1.620505	Not found	False	[]		hypertrophy
metoclopramide		True	3.067834	Not found	False	[]		metaplasia
metoclopramide		True	3.77527	Not found	False	[]		application site bruise
metoclopramide		True	3.163357	Not found	False	[]		injection site pain
metoclopramide		True	1.425262	Not found	False	[]		biliary colic
metoclopramide		True	4.452304	Not found	False	[]		biliary sepsis
metoclopramide		True	5.48363	Not found	False	[]		biliary tract infection
metoclopramide		True	1.655481	Not found	False	[]		cholangitis
metoclopramide		True	1.58035	Not found	False	[]		bile duct obstruction
metoclopramide		True	1.474114	Not found	False	[]		bile duct stenosis
metoclopramide		True	1.271138	Not found	False	[]		bile duct stone
metoclopramide		True	2.754191	Not found	False	[]		biliary dilatation
metoclopramide		True	1.38198	Not found	False	[]		biliary ischaemia
metoclopramide		True	1.246941	Not found	False	[]		biliary tract disorder
metoclopramide		True	4.133991	Not found	False	[]		perforation bile duct
metoclopramide		True	1.634407	Not found	False	[]		cholecystitis
metoclopramide		True	1.65644	Not found	False	[]		cholecystitis acute
metoclopramide		True	2.0628014	Not found	False	[]		cholecystitis chronic
metoclopramide		True	1.4550463	Not found	False	[]		cholelithiasis
metoclopramide		True	2.17864	Not found	False	[]		emphysematous cholecystitis
metoclopramide		True	2.160375	Not found	False	[]		biliary dyskinesia
metoclopramide		True	1.356102	Not found	False	[]		gallbladder cholesterolosis
metoclopramide		True	1.4641922	Not found	False	[]		gallbladder disorder
metoclopramide		True	1.3719320000000002	Not found	False	[]		gallbladder injury
metoclopramide		True	1.225317	Not found	False	[]		gallbladder hypofunction
metoclopramide		True	1.38198	Not found	False	[]		gallbladder obstruction
metoclopramide		True	3.050469	Not found	False	[]		gallbladder oedema
metoclopramide		True	1.000274	Not found	False	[]		cholestasis
metoclopramide		True	1.557818	Not found	False	[]		jaundice cholestatic
metoclopramide		True	1.440502	Not found	False	[]		hepatic calcification
metoclopramide		True	1.444224	Not found	False	[]		hepatic cyst
metoclopramide		True	1.25014	Not found	False	[]		hepatic lesion
metoclopramide		True	3.31423	Not found	False	[]		hepatic mass
metoclopramide		True	1.225413	Not found	False	[]		hypoalbuminaemia
metoclopramide		True	1.451644	Not found	False	[]		asterixis
metoclopramide		True	1.0595166	Not found	False	[]		hepatic failure
metoclopramide		True	2.689628	Not found	False	[]		cirrhosis alcoholic
metoclopramide		True	1.38198	Not found	False	[]		cryptogenic cirrhosis
metoclopramide		True	1.268313	Not found	False	[]		liver abscess
metoclopramide		True	2.516851	Not found	False	[]		hepatic siderosis
metoclopramide		True	1.452304	Not found	False	[]		hepatic ischaemia
metoclopramide		True	3.77527	Not found	False	[]		portal vein occlusion
metoclopramide		True	8.5858	Not found	False	[]		portal vein stenosis
metoclopramide		True	1.126219	Not found	False	[]		portal vein thrombosis
metoclopramide		True	2.394261	Not found	False	[]		hepatitis viral
metoclopramide		True	18.77527	Not found	False	[]		herpes simplex hepatitis
metoclopramide		True	3.163357	Not found	False	[]		pneumobilia
metoclopramide		True	1.6805039999999998	Not found	False	[]		alcoholic liver disease
metoclopramide		True	1.311827	Not found	False	[]		hepatic steatosis
metoclopramide		True	1.161138	Not found	False	[]		hepatitis acute
metoclopramide		True	1.124018	Not found	False	[]		hepatitis fulminant
metoclopramide		True	1.6631920000000002	Not found	False	[]		mixed liver injury
metoclopramide		True	2.17864	Not found	False	[]		biliary neoplasm
metoclopramide		True	4.133991	Not found	False	[]		benign hepatic neoplasm
metoclopramide		True	1.251363	Not found	False	[]		bile duct cancer
metoclopramide		True	8.5858	Not found	False	[]		bile duct cancer recurrent
metoclopramide		True	1.883366	Not found	False	[]		hepatic cancer metastatic
metoclopramide		True	5.753815	Not found	False	[]		hepatoblastoma
metoclopramide		True	1.225422	Not found	False	[]		liver carcinoma ruptured
metoclopramide		True	1.4144629999999998	Not found	False	[]		metastases to liver
metoclopramide		True	1.1836540000000002	Not found	False	[]		traumatic liver injury
metoclopramide		True	3.77527	Not found	False	[]		allergy to arthropod sting
metoclopramide		True	1.051458	Not found	False	[]		hypersensitivity pneumonitis
metoclopramide		True	1.38198	Not found	False	[]		mycotic allergy
metoclopramide		True	1.555167	Not found	False	[]		nephritis allergic
metoclopramide		True	1.3182189	Not found	False	[]		toxic epidermal necrolysis
metoclopramide		True	1.783068	Not found	False	[]		rhinitis allergic
metoclopramide		True	1.38198	Not found	False	[]		idiopathic urticaria
metoclopramide		True	1.489502	Not found	False	[]		ankylosing spondylitis
metoclopramide		True	18.77527	Not found	False	[]		polychondritis
metoclopramide		True	1.6672	Not found	False	[]		butterfly rash
metoclopramide		True	3.77527	Not found	False	[]		lupus pneumonitis
metoclopramide		True	1.03271	Not found	False	[]		scleroderma
metoclopramide		True	3.595665	Not found	False	[]		scleroderma renal crisis
metoclopramide		True	1.065993	Not found	False	[]		nephrogenic systemic fibrosis
metoclopramide		True	1.997747	Not found	False	[]		amyloidosis
metoclopramide		True	8.5858	Not found	False	[]		renal amyloidosis
metoclopramide		True	4.133991	Not found	False	[]		refractoriness to platelet transfusion
metoclopramide		True	1.452304	Not found	False	[]		cytokine release syndrome
metoclopramide		True	9.552819	Not found	False	[]		cytokine storm
metoclopramide		True	1.7972469999999998	Not found	False	[]		engraftment syndrome
metoclopramide		True	1.506519	Not found	False	[]		glomerulonephritis
metoclopramide		True	2.498611	Not found	False	[]		sepsis syndrome
metoclopramide		True	1.7755840000000005	Not found	False	[]		acute graft versus host disease in skin
metoclopramide		True	8.540563	Not found	False	[]		renal vasculitis
metoclopramide		True	1.284901	Not found	False	[]		immunosuppression
metoclopramide		True	8.5858	Not found	False	[]		hiv infection
metoclopramide		True	1.359242	Not found	False	[]		bacterial disease carrier
metoclopramide		True	1.666309	Not found	False	[]		nosocomial infection
metoclopramide		True	1.7357600000000002	Not found	False	[]		actinomycosis
metoclopramide		True	2.516851	Not found	False	[]		aeromonas infection
metoclopramide		True	1.555167	Not found	False	[]		bacillus infection
metoclopramide		True	2.029125	Not found	False	[]		acinetobacter infection
metoclopramide		True	1.07275	Not found	False	[]		arthritis bacterial
metoclopramide		True	4.387651	Not found	False	[]		breast cellulitis
metoclopramide		True	1.272098	Not found	False	[]		cellulitis
metoclopramide		True	3.77527	Not found	False	[]		cellulitis of male external genital organ
metoclopramide		True	3.77527	Not found	False	[]		citrobacter sepsis
metoclopramide		True	1.482222	Not found	False	[]		folliculitis
metoclopramide		True	1.27526	Not found	False	[]		gangrene
metoclopramide		True	2.075953	Not found	False	[]		overgrowth bacterial
metoclopramide		True	9.000014	Not found	False	[]		peptostreptococcus infection
metoclopramide		True	1.062235	Not found	False	[]		stenotrophomonas infection
metoclopramide		True	1.0245449999999998	Not found	False	[]		urinary tract infection bacterial
metoclopramide		True	2.689628	Not found	False	[]		bacterial vulvovaginitis
metoclopramide		True	1.854525	Not found	False	[]		pertussis
metoclopramide		True	1.5066740000000003	Not found	False	[]		campylobacter infection
metoclopramide		True	2.81696	Not found	False	[]		corynebacterium infection
metoclopramide		True	9.000014	Not found	False	[]		diphtheria
metoclopramide		True	6.021195	Not found	False	[]		enterobacter bacteraemia
metoclopramide		True	15.936423	Not found	False	[]		enterobacter pneumonia
metoclopramide		True	1.6365269999999998	Not found	False	[]		enterococcal infection
metoclopramide		True	8.5858	Not found	False	[]		meningitis enterococcal
metoclopramide		True	1.0575199999999998	Not found	False	[]		escherichia infection
metoclopramide		True	1.595037	Not found	False	[]		escherichia sepsis
metoclopramide		True	2.17864	Not found	False	[]		prostatitis escherichia coli
metoclopramide		True	1.38198	Not found	False	[]		gardnerella infection
metoclopramide		True	2.000029	Not found	False	[]		pneumonia haemophilus
metoclopramide		True	6.651575	Not found	False	[]		klebsiella bacteraemia
metoclopramide		True	1.566916	Not found	False	[]		klebsiella infection
metoclopramide		True	1.220376	Not found	False	[]		klebsiella sepsis
metoclopramide		True	3.683818	Not found	False	[]		pneumonia klebsiella
metoclopramide		True	18.77527	Not found	False	[]		leptospirosis
metoclopramide		True	2.075953	Not found	False	[]		listeria sepsis
metoclopramide		True	3.073018	Not found	False	[]		moraxella infection
metoclopramide		True	3.77527	Not found	False	[]		gonorrhoea
metoclopramide		True	1.643802	Not found	False	[]		proteus infection
metoclopramide		True	2.075644	Not found	False	[]		pseudomonal sepsis
metoclopramide		True	1.011634	Not found	False	[]		pseudomonas infection
metoclopramide		True	4.006117	Not found	False	[]		wound infection pseudomonas
metoclopramide		True	1.049493	Not found	False	[]		cellulitis staphylococcal
metoclopramide		True	1.598715	Not found	False	[]		staphylococcal bacteraemia
metoclopramide		True	3.77527	Not found	False	[]		staphylococcal impetigo
metoclopramide		True	1.2422004	Not found	False	[]		staphylococcal infection
metoclopramide		True	4.133991	Not found	False	[]		staphylococcal scalded skin syndrome
metoclopramide		True	1.590093	Not found	False	[]		staphylococcal sepsis
metoclopramide		True	1.051458	Not found	False	[]		wound infection staphylococcal
metoclopramide		True	2.17864	Not found	False	[]		pneumococcal bacteraemia
metoclopramide		True	1.049493	Not found	False	[]		pneumococcal infection
metoclopramide		True	1.612739	Not found	False	[]		pneumonia pneumococcal
metoclopramide		True	1.298328	Not found	False	[]		streptococcal infection
metoclopramide		True	4.133991	Not found	False	[]		pneumonia chlamydial
metoclopramide		True	18.77527	Not found	False	[]		balanitis candida
metoclopramide		True	5.269723	Not found	False	[]		mucocutaneous candidiasis
metoclopramide		True	2.313517	Not found	False	[]		onychomycosis
metoclopramide		True	4.997812	Not found	False	[]		respiratory tract infection fungal
metoclopramide		True	1.225422	Not found	False	[]		sinusitis fungal
metoclopramide		True	3.77527	Not found	False	[]		sporotrichosis
metoclopramide		True	7.329201	Not found	False	[]		dermatophytosis
metoclopramide		True	3.77527	Not found	False	[]		tinea capitis
metoclopramide		True	5.269723	Not found	False	[]		joint abscess
metoclopramide		True	1.128983	Not found	False	[]		osteomyelitis
metoclopramide		True	3.163357	Not found	False	[]		osteomyelitis acute
metoclopramide		True	1.5066740000000003	Not found	False	[]		osteomyelitis chronic
metoclopramide		True	2.516851	Not found	False	[]		mastitis
metoclopramide		True	9.292914	Not found	False	[]		cavernous sinus thrombosis
metoclopramide		True	1.913614	Not found	False	[]		extradural abscess
metoclopramide		True	3.163357	Not found	False	[]		spinal cord abscess
metoclopramide		True	8.5858	Not found	False	[]		neurological infection
metoclopramide		True	3.77527	Not found	False	[]		subdural empyema
metoclopramide		True	8.5858	Not found	False	[]		periodontitis
metoclopramide		True	2.17864	Not found	False	[]		bartholin's abscess
metoclopramide		True	5.08753	Not found	False	[]		cervicitis
metoclopramide		True	2.000029	Not found	False	[]		pelvic inflammatory disease
metoclopramide		True	1.225422	Not found	False	[]		salpingitis
metoclopramide		True	2.17864	Not found	False	[]		vaginal infection
metoclopramide		True	4.133991	Not found	False	[]		vulval abscess
metoclopramide		True	9.292914	Not found	False	[]		vulvovaginitis
metoclopramide		True	1.233349	Not found	False	[]		abscess
metoclopramide		True	2.201241	Not found	False	[]		empyema
metoclopramide		True	1.138509	Not found	False	[]		groin abscess
metoclopramide		True	2.17864	Not found	False	[]		groin infection
metoclopramide		True	1.709449	Not found	False	[]		infected cyst
metoclopramide		True	2.055374	Not found	False	[]		neonatal infection
metoclopramide		True	1.5066740000000003	Not found	False	[]		postoperative abscess
metoclopramide		True	1.854811	Not found	False	[]		toxic shock syndrome
metoclopramide		True	1.225422	Not found	False	[]		wound abscess
metoclopramide		True	1.188544	Not found	False	[]		wound infection
metoclopramide		True	1.188394	Not found	False	[]		bronchitis
metoclopramide		True	1.0822149	Not found	False	[]		pneumonia
metoclopramide		True	1.419959	Not found	False	[]		lower respiratory tract infection
metoclopramide		True	1.386628	Not found	False	[]		lung infection
metoclopramide		True	3.77527	Not found	False	[]		pleural infection bacterial
metoclopramide		True	1.053779	Not found	False	[]		atypical pneumonia
metoclopramide		True	1.303574	Not found	False	[]		bacteraemia
metoclopramide		True	1.38198	Not found	False	[]		bacterial toxaemia
metoclopramide		True	2.17864	Not found	False	[]		post procedural sepsis
metoclopramide		True	1.3002349999999998	Not found	False	[]		pulmonary sepsis
metoclopramide		True	1.2793863	Not found	False	[]		sepsis
metoclopramide		True	8.5858	Not found	False	[]		septic rash
metoclopramide		True	1.2523092	Not found	False	[]		septic shock
metoclopramide		True	1.38198	Not found	False	[]		thrombophlebitis septic
metoclopramide		True	1.150953	Not found	False	[]		urosepsis
metoclopramide		True	7.727824	Not found	False	[]		carbuncle
metoclopramide		True	1.854525	Not found	False	[]		ecthyma
metoclopramide		True	2.746851	Not found	False	[]		impetigo
metoclopramide		True	8.5858	Not found	False	[]		nail bed infection
metoclopramide		True	1.049493	Not found	False	[]		pilonidal cyst
metoclopramide		True	2.341741	Not found	False	[]		pyoderma
metoclopramide		True	1.182976	Not found	False	[]		rash pustular
metoclopramide		True	1.39987	Not found	False	[]		skin infection
metoclopramide		True	3.531025	Not found	False	[]		soft tissue infection
metoclopramide		True	1.444619	Not found	False	[]		acute sinusitis
metoclopramide		True	1.2695880000000002	Not found	False	[]		chronic sinusitis
metoclopramide		True	1.049493	Not found	False	[]		peritonsillar abscess
metoclopramide		True	8.5858	Not found	False	[]		peritonsillitis
metoclopramide		True	1.2202876	Not found	False	[]		sinusitis
metoclopramide		True	3.77527	Not found	False	[]		tracheitis
metoclopramide		True	4.477283	Not found	False	[]		tracheobronchitis
metoclopramide		True	1.3655309999999998	Not found	False	[]		upper respiratory tract infection
metoclopramide		True	1.254147	Not found	False	[]		cystitis
metoclopramide		True	4.133991	Not found	False	[]		genitourinary tract infection
metoclopramide		True	1.3269570000000002	Not found	False	[]		kidney infection
metoclopramide		True	1.094943	Not found	False	[]		pyelonephritis acute
metoclopramide		True	2.103964	Not found	False	[]		renal abscess
metoclopramide		True	2.17864	Not found	False	[]		renal cyst infection
metoclopramide		True	1.3645772	Not found	False	[]		urinary tract infection
metoclopramide		True	1.38198	Not found	False	[]		arteriovenous graft site infection
metoclopramide		True	14.087145	Not found	False	[]		phlebitis infective
metoclopramide		True	1.16339	Not found	False	[]		pulmonary tuberculosis
metoclopramide		True	2.61268	Not found	False	[]		mycoplasma infection
metoclopramide		True	1.0615100000000002	Not found	False	[]		pneumonia mycoplasmal
metoclopramide		True	6.021195	Not found	False	[]		trichomoniasis
metoclopramide		True	1.38198	Not found	False	[]		vulvovaginitis trichomonal
metoclopramide		True	3.77527	Not found	False	[]		cat scratch disease
metoclopramide		True	1.38198	Not found	False	[]		q fever
metoclopramide		True	8.5858	Not found	False	[]		chikungunya virus infection
metoclopramide		True	3.77527	Not found	False	[]		encephalitis enteroviral
metoclopramide		True	2.394261	Not found	False	[]		herpes zoster disseminated
metoclopramide		True	3.77527	Not found	False	[]		herpes zoster cutaneous disseminated
metoclopramide		True	2.17864	Not found	False	[]		mumps
metoclopramide		True	2.666685	Not found	False	[]		papilloma viral infection
metoclopramide		True	4.500029	Not found	False	[]		parainfluenzae virus infection
metoclopramide		True	3.77527	Not found	False	[]		poliomyelitis
metoclopramide		True	1.0615100000000002	Not found	False	[]		bk virus infection
metoclopramide		True	2.516851	Not found	False	[]		human polyomavirus infection
metoclopramide		True	1.709449	Not found	False	[]		pneumonia respiratory syncytial viral
metoclopramide		True	1.683818	Not found	False	[]		respiratory syncytial virus infection
metoclopramide		True	1.709449	Not found	False	[]		rotavirus infection
metoclopramide		True	1.2695880000000002	Not found	False	[]		bronchiolitis
metoclopramide		True	5.269723	Not found	False	[]		cystitis viral
metoclopramide		True	3.163357	Not found	False	[]		lower respiratory tract infection viral
metoclopramide		True	9.000014	Not found	False	[]		viral haemorrhagic cystitis
metoclopramide		True	1.049493	Not found	False	[]		viral rash
metoclopramide		True	1.3743999999999998	Not found	False	[]		viral upper respiratory tract infection
metoclopramide		True	2.669365	Not found	False	[]		bone fragmentation
metoclopramide		True	1.854525	Not found	False	[]		comminuted fracture
metoclopramide		True	1.96728	Not found	False	[]		compression fracture
metoclopramide		True	1.712438	Not found	False	[]		pathological fracture
metoclopramide		True	18.77527	Not found	False	[]		synovial rupture
metoclopramide		True	1.228419	Not found	False	[]		jaw fracture
metoclopramide		True	2.666685	Not found	False	[]		dislocation of vertebra
metoclopramide		True	1.081645	Not found	False	[]		fractured coccyx
metoclopramide		True	1.321935	Not found	False	[]		fractured sacrum
metoclopramide		True	1.543927	Not found	False	[]		spinal compression fracture
metoclopramide		True	1.38198	Not found	False	[]		pneumonitis chemical
metoclopramide		True	2.516851	Not found	False	[]		toxicity to various agents
metoclopramide		True	3.408416	Not found	False	[]		differentiation syndrome
metoclopramide		True	2.290219	Not found	False	[]		toxic encephalopathy
metoclopramide		True	3.408416	Not found	False	[]		toxic neuropathy
metoclopramide		True	3.77527	Not found	False	[]		aortic injury
metoclopramide		True	12.025689	Not found	False	[]		aortic rupture
metoclopramide		True	1.014536	Not found	False	[]		concussion
metoclopramide		True	1.112642	Not found	False	[]		subdural haematoma
metoclopramide		True	1.088234	Not found	False	[]		subdural haemorrhage
metoclopramide		True	4.915843	Not found	False	[]		pneumothorax
metoclopramide		True	8.5858	Not found	False	[]		diaphragmatic injury
metoclopramide		True	22.643255	Not found	False	[]		diaphragmatic rupture
metoclopramide		True	3.77527	Not found	False	[]		tracheal deviation
metoclopramide		True	3.163357	Not found	False	[]		tracheal injury
metoclopramide		True	4.133991	Not found	False	[]		repetitive strain injury
metoclopramide		True	9.000014	Not found	False	[]		sinus tarsi syndrome
metoclopramide		True	1.4347839999999998	Not found	False	[]		animal bite
metoclopramide		True	1.288252	Not found	False	[]		skin abrasion
metoclopramide		True	4.6891374	Not found	False	[]		injury
metoclopramide		True	42.9075524	Not found	False	[]		multiple injuries
metoclopramide		True	1.050097	Not found	False	[]		wound
metoclopramide		True	1.274649	Not found	False	[]		soft tissue injury
metoclopramide		True	1.600491	Not found	False	[]		wound complication
metoclopramide		True	3.77527	Not found	False	[]		ulnar nerve injury
metoclopramide		True	1.269296	Not found	False	[]		renal injury
metoclopramide		True	2.17864	Not found	False	[]		urethral injury
metoclopramide		True	1.581757	Not found	False	[]		neck injury
metoclopramide		True	8.5858	Not found	False	[]		hypobarism
metoclopramide		True	1.555167	Not found	False	[]		osteoradionecrosis
metoclopramide		True	2.17864	Not found	False	[]		radiation fibrosis
metoclopramide		True	1.827054	Not found	False	[]		radiation injury
metoclopramide		True	1.14258	Not found	False	[]		radiation pneumonitis
metoclopramide		True	33.8594342	Not found	False	[]		incorrect product administration duration
metoclopramide		True	1.854525	Not found	False	[]		airway complication of anaesthesia
metoclopramide		True	1.025998	Not found	False	[]		delayed recovery from anaesthesia
metoclopramide		True	3.77527	Not found	False	[]		arteriovenous fistula aneurysm
metoclopramide		True	6.021195	Not found	False	[]		arteriovenous fistula occlusion
metoclopramide		True	3.668593	Not found	False	[]		arteriovenous fistula thrombosis
metoclopramide		True	8.5858	Not found	False	[]		arteriovenous graft thrombosis
metoclopramide		True	9.183521	Not found	False	[]		cerebral hyperperfusion syndrome
metoclopramide		True	3.595665	Not found	False	[]		vascular access complication
metoclopramide		True	1.440502	Not found	False	[]		vascular graft occlusion
metoclopramide		True	1.053779	Not found	False	[]		vascular pseudoaneurysm
metoclopramide		True	3.77527	Not found	False	[]		device intolerance
metoclopramide		True	1.049493	Not found	False	[]		tracheomalacia
metoclopramide		True	1.770273	Not found	False	[]		complication associated with device
metoclopramide		True	8.5858	Not found	False	[]		gastrostomy failure
metoclopramide		True	3.050469	Not found	False	[]		post laminectomy syndrome
metoclopramide		True	2.516851	Not found	False	[]		pneumocephalus
metoclopramide		True	8.5858	Not found	False	[]		anastomotic fistula
metoclopramide		True	3.408416	Not found	False	[]		anastomotic stenosis
metoclopramide		True	1.440502	Not found	False	[]		complications of bone marrow transplant
metoclopramide		True	5.269723	Not found	False	[]		failure to anastomose
metoclopramide		True	2.272283	Not found	False	[]		graft thrombosis
metoclopramide		True	3.191142	Not found	False	[]		peritoneal dialysis complication
metoclopramide		True	2.516851	Not found	False	[]		post procedural fistula
metoclopramide		True	1.225422	Not found	False	[]		post procedural swelling
metoclopramide		True	3.77527	Not found	False	[]		shunt stenosis
metoclopramide		True	1.5066740000000003	Not found	False	[]		suture related complication
metoclopramide		True	1.6672	Not found	False	[]		wound decomposition
metoclopramide		True	1.628308	Not found	False	[]		wound dehiscence
metoclopramide		True	4.133991	Not found	False	[]		post procedural pulmonary embolism
metoclopramide		True	1.049493	Not found	False	[]		tracheostomy malfunction
metoclopramide		True	3.163357	Not found	False	[]		weaning failure
metoclopramide		True	3.843539	Not found	False	[]		engraft failure
metoclopramide		True	4.861324	Not found	False	[]		subcutaneous emphysema
metoclopramide		True	9.422675	Not found	False	[]		urinoma
metoclopramide		True	1.181546	Not found	False	[]		craniocerebral injury
metoclopramide		True	1.055958	Not found	False	[]		ketoacidosis
metoclopramide		True	4.133991	Not found	False	[]		alkalosis hypokalaemic
metoclopramide		True	8.5858	Not found	False	[]		acid-base balance disorder mixed
metoclopramide		True	1.8925	Not found	False	[]		respiratory alkalosis
metoclopramide		True	1.225422	Not found	False	[]		anorexia nervosa
metoclopramide		True	1.019574	Not found	False	[]		eating disorder
metoclopramide		True	1.613172	Not found	False	[]		cachexia
metoclopramide		True	2.159649	Not found	False	[]		failure to thrive
metoclopramide		True	3.050469	Not found	False	[]		selective eating disorder
metoclopramide		True	2.231217	Not found	False	[]		malnutrition
metoclopramide		True	2.396657	Not found	False	[]		obesity
metoclopramide		True	1.854525	Not found	False	[]		starvation
metoclopramide		True	1.901113	Not found	False	[]		osteolysis
metoclopramide		True	1.259304	Not found	False	[]		osteopenia
metoclopramide		True	2.17864	Not found	False	[]		osteoporosis postmenopausal
metoclopramide		True	2.516851	Not found	False	[]		senile osteoporosis
metoclopramide		True	6.021195	Not found	False	[]		dystrophic calcification
metoclopramide		True	1.058615	Not found	False	[]		hypocalcaemia
metoclopramide		True	9.000014	Not found	False	[]		hyperphosphaturia
metoclopramide		True	1.879491	Not found	False	[]		hypophosphataemia
metoclopramide		True	4.895565	Not found	False	[]		hyperchloraemia
metoclopramide		True	3.516984	Not found	False	[]		electrolyte depletion
metoclopramide		True	1.374686	Not found	False	[]		electrolyte imbalance
metoclopramide		True	1.6672	Not found	False	[]		fluid imbalance
metoclopramide		True	1.225422	Not found	False	[]		renal salt-wasting syndrome
metoclopramide		True	1.209355	Not found	False	[]		tumour lysis syndrome
metoclopramide		True	1.258972	Not found	False	[]		fluid intake reduced
metoclopramide		True	1.3982598	Not found	False	[]		hypokalaemia
metoclopramide		True	2.055374	Not found	False	[]		hypokalaemic syndrome
metoclopramide		True	1.1311095	Not found	False	[]		hyponatraemia
metoclopramide		True	1.5898766	Not found	False	[]		dehydration
metoclopramide		True	1.566513	Not found	False	[]		hypovolaemia
metoclopramide		True	2.17864	Not found	False	[]		fat intolerance
metoclopramide		True	1.432951	Not found	False	[]		food intolerance
metoclopramide		True	3.595665	Not found	False	[]		iron metabolism disorder
metoclopramide		True	3.519898	Not found	False	[]		cholesterosis
metoclopramide		True	1.47316	Not found	False	[]		hypercholesterolaemia
metoclopramide		True	1.252886	Not found	False	[]		hypertriglyceridaemia
metoclopramide		True	2.086314	Not found	False	[]		hyperlipidaemia
metoclopramide		True	1.417932	Not found	False	[]		dyslipidaemia
metoclopramide		True	1.225422	Not found	False	[]		lipid metabolism disorder
metoclopramide		True	8.5858	Not found	False	[]		renal lipomatosis
metoclopramide		True	3.77527	Not found	False	[]		catabolic state
metoclopramide		True	2.17864	Not found	False	[]		hypercatabolism
metoclopramide		True	1.6672	Not found	False	[]		hyperlipasaemia
metoclopramide		True	1.225422	Not found	False	[]		hypometabolism
metoclopramide		True	21.3435447	Not found	False	[]		metabolic disorder
metoclopramide		True	1.829708	Not found	False	[]		metabolic encephalopathy
metoclopramide		True	1.2584570000000002	Not found	False	[]		cardiometabolic syndrome
metoclopramide		True	2.498611	Not found	False	[]		fanconi syndrome acquired
metoclopramide		True	8.5858	Not found	False	[]		coma uraemic
metoclopramide		True	3.595665	Not found	False	[]		uraemic encephalopathy
metoclopramide		True	1.227464	Not found	False	[]		hyperuricaemia
metoclopramide		True	1.049493	Not found	False	[]		urate nephropathy
metoclopramide		True	2.17864	Not found	False	[]		vitamin a deficiency
metoclopramide		True	1.6672	Not found	False	[]		vitamin b complex deficiency
metoclopramide		True	1.310804	Not found	False	[]		vitamin b12 deficiency
metoclopramide		True	3.77527	Not found	False	[]		vitamin b6 deficiency
metoclopramide		True	3.073018	Not found	False	[]		poor feeding infant
metoclopramide		True	3.163357	Not found	False	[]		bone callus excessive
metoclopramide		True	1.035281	Not found	False	[]		bone cyst
metoclopramide		True	2.341741	Not found	False	[]		bone development abnormal
metoclopramide		True	1.38442	Not found	False	[]		bone erosion
metoclopramide		True	2.516851	Not found	False	[]		bone formation increased
metoclopramide		True	3.595665	Not found	False	[]		bone infarction
metoclopramide		True	2.1456410000000004	Not found	False	[]		bone lesion
metoclopramide		True	1.138381	Not found	False	[]		exostosis
metoclopramide		True	1.344946	Not found	False	[]		jaw disorder
metoclopramide		True	8.5858	Not found	False	[]		osteorrhagia
metoclopramide		True	1.880691	Not found	False	[]		osteosclerosis
metoclopramide		True	4.292914	Not found	False	[]		periostitis
metoclopramide		True	1.332387	Not found	False	[]		bone sequestrum
metoclopramide		True	1.225422	Not found	False	[]		vertebral column mass
metoclopramide		True	1.225422	Not found	False	[]		vertebral wedging
metoclopramide		True	1.0245449999999998	Not found	False	[]		bone swelling
metoclopramide		True	1.519945	Not found	False	[]		pain in jaw
metoclopramide		True	14.087145	Not found	False	[]		osteodystrophy
metoclopramide		True	3.77527	Not found	False	[]		myofascitis
metoclopramide		True	1.0430830000000002	Not found	False	[]		neuropathic arthropathy
metoclopramide		True	3.77527	Not found	False	[]		arthrofibrosis
metoclopramide		True	2.746851	Not found	False	[]		facet joint syndrome
metoclopramide		True	1.683818	Not found	False	[]		joint contracture
metoclopramide		True	1.941009	Not found	False	[]		joint instability
metoclopramide		True	1.094943	Not found	False	[]		periarthritis
metoclopramide		True	3.776457	Not found	False	[]		temporomandibular joint syndrome
metoclopramide		True	1.220376	Not found	False	[]		cervicobrachial syndrome
metoclopramide		True	1.2626748	Not found	False	[]		osteoarthritis
metoclopramide		True	2.242863	Not found	False	[]		spinal osteoarthritis
metoclopramide		True	4.858102000000001	Not found	False	[]		myofascial pain syndrome
metoclopramide		True	1.067291	Not found	False	[]		muscle atrophy
metoclopramide		True	2.180532	Not found	False	[]		muscle contractions involuntary
metoclopramide		True	3.77527	Not found	False	[]		muscle fibrosis
metoclopramide		True	2.0532282	Not found	False	[]		muscle twitching
metoclopramide		True	1.3743999999999998	Not found	False	[]		neuromyopathy
metoclopramide		True	1.941009	Not found	False	[]		periodic limb movement disorder
metoclopramide		True	15.9292091	Not found	False	[]		restless legs syndrome
metoclopramide		True	9.183521	Not found	False	[]		floppy infant
metoclopramide		True	18.77527	Not found	False	[]		stiff person syndrome
metoclopramide		True	1.38198	Not found	False	[]		neuralgic amyotrophy
metoclopramide		True	4.133991	Not found	False	[]		acquired claw toe
metoclopramide		True	2.17864	Not found	False	[]		elbow deformity
metoclopramide		True	2.17864	Not found	False	[]		intervertebral disc calcification
metoclopramide		True	1.4347839999999998	Not found	False	[]		intervertebral disc compression
metoclopramide		True	1.680296	Not found	False	[]		intervertebral disc degeneration
metoclopramide		True	2.053592	Not found	False	[]		intervertebral disc disorder
metoclopramide		True	1.0615100000000002	Not found	False	[]		intervertebral disc displacement
metoclopramide		True	1.044462	Not found	False	[]		intervertebral disc protrusion
metoclopramide		True	3.013119	Not found	False	[]		intervertebral disc space narrowing
metoclopramide		True	1.082796	Not found	False	[]		sciatica
metoclopramide		True	2.292726	Not found	False	[]		cervical spinal stenosis
metoclopramide		True	2.17864	Not found	False	[]		spinal flattening
metoclopramide		True	1.190477	Not found	False	[]		kyphosis
metoclopramide		True	2.341741	Not found	False	[]		lordosis
metoclopramide		True	1.724007	Not found	False	[]		lumbar spinal stenosis
metoclopramide		True	1.658246	Not found	False	[]		scoliosis
metoclopramide		True	1.598457	Not found	False	[]		spinal stenosis
metoclopramide		True	2.409588	Not found	False	[]		spinal deformity
metoclopramide		True	2.211375	Not found	False	[]		spondylolisthesis
metoclopramide		True	1.709449	Not found	False	[]		spondylolysis
metoclopramide		True	1.854525	Not found	False	[]		rib deformity
metoclopramide		True	1.040836	Not found	False	[]		plantar fasciitis
metoclopramide		True	1.0721269999999998	Not found	False	[]		back pain
metoclopramide		True	1.035281	Not found	False	[]		musculoskeletal chest pain
metoclopramide		True	3.067834	Not found	False	[]		extremity contracture
metoclopramide		True	1.58389	Not found	False	[]		muscle contracture
metoclopramide		True	2.17864	Not found	False	[]		sclerodactylia
metoclopramide		True	1.7972469999999998	Not found	False	[]		axillary mass
metoclopramide		True	1.138473	Not found	False	[]		groin pain
metoclopramide		True	3.77527	Not found	False	[]		inguinal mass
metoclopramide		True	1.248058	Not found	False	[]		neck mass
metoclopramide		True	8.5858	Not found	False	[]		angiolipoma
metoclopramide		True	3.163357	Not found	False	[]		angiomyolipoma
metoclopramide		True	8.5858	Not found	False	[]		osteochondroma
metoclopramide		True	3.77527	Not found	False	[]		alveolar soft part sarcoma
metoclopramide		True	3.77527	Not found	False	[]		chondrosarcoma
metoclopramide		True	2.17864	Not found	False	[]		leiomyosarcoma metastatic
metoclopramide		True	3.77527	Not found	False	[]		leiomyosarcoma recurrent
metoclopramide		True	2.055374	Not found	False	[]		mesothelioma malignant
metoclopramide		True	1.50627	Not found	False	[]		metastases to bone
metoclopramide		True	1.5066740000000003	Not found	False	[]		metastases to chest wall
metoclopramide		True	2.614906	Not found	False	[]		metastases to spine
metoclopramide		True	2.17864	Not found	False	[]		osteosarcoma metastatic
metoclopramide		True	1.38198	Not found	False	[]		spindle cell sarcoma
metoclopramide		True	8.5858	Not found	False	[]		bone giant cell tumour
metoclopramide		True	2.128984	Not found	False	[]		leiomyoma
metoclopramide		True	1.38198	Not found	False	[]		bursa disorder
metoclopramide		True	1.136673	Not found	False	[]		bursitis
metoclopramide		True	1.1543800000000002	Not found	False	[]		synovial cyst
metoclopramide		True	2.17864	Not found	False	[]		cartilage atrophy
metoclopramide		True	2.341126	Not found	False	[]		costochondritis
metoclopramide		True	1.552819	Not found	False	[]		osteochondrosis
metoclopramide		True	1.38198	Not found	False	[]		ligament calcification
metoclopramide		True	1.081645	Not found	False	[]		ligament disorder
metoclopramide		True	2.075953	Not found	False	[]		enthesopathy
metoclopramide		True	8.5858	Not found	False	[]		tendinous contracture
metoclopramide		True	1.447067	Not found	False	[]		trigger finger
metoclopramide		True	3.77527	Not found	False	[]		myalgia
metoclopramide		True	1.0430830000000002	Not found	False	[]		musculoskeletal pain
metoclopramide		True	3.77527	Not found	False	[]		intraductal papilloma of breast
metoclopramide		True	3.595665	Not found	False	[]		breast cancer stage i
metoclopramide		True	3.299303	Not found	False	[]		dermal cyst
metoclopramide		True	8.5858	Not found	False	[]		acanthoma
metoclopramide		True	5.08753	Not found	False	[]		fibrous histiocytoma
metoclopramide		True	11.829201	Not found	False	[]		haemangioma of skin
metoclopramide		True	1.6672	Not found	False	[]		keratoacanthoma
metoclopramide		True	54.55622	Not found	False	[]		mesothelioma
metoclopramide		True	2.17864	Not found	False	[]		pleural mesothelioma
metoclopramide		True	1.536319	Not found	False	[]		metastases to central nervous system
metoclopramide		True	1.247034	Not found	False	[]		metastases to lung
metoclopramide		True	1.987479	Not found	False	[]		metastases to meninges
metoclopramide		True	1.440502	Not found	False	[]		metastases to ovary
metoclopramide		True	1.365015	Not found	False	[]		metastases to pleura
metoclopramide		True	3.05251	Not found	False	[]		metastases to the mediastinum
metoclopramide		True	1.440502	Not found	False	[]		metastases to thorax
metoclopramide		True	1.085164	Not found	False	[]		metastasis
metoclopramide		True	9.292914	Not found	False	[]		papilloma
metoclopramide		True	19.292914	Not found	False	[]		germ cell cancer
metoclopramide		True	9.000014	Not found	False	[]		teratoma
metoclopramide		True	2.17864	Not found	False	[]		carcinoma in situ
metoclopramide		True	1.6447469	Not found	False	[]		malignant neoplasm progression
metoclopramide		True	1.440502	Not found	False	[]		metastatic squamous cell carcinoma
metoclopramide		True	3.77527	Not found	False	[]		mucoepidermoid carcinoma
metoclopramide		True	8.5858	Not found	False	[]		small cell carcinoma
metoclopramide		True	8.5858	Not found	False	[]		tumour invasion
metoclopramide		True	1.603187	Not found	False	[]		neoplasm progression
metoclopramide		True	2.03657	Not found	False	[]		malignant pleural effusion
metoclopramide		True	1.945426	Not found	False	[]		urinary tract obstruction
metoclopramide		True	1.24587	Not found	False	[]		oncologic complication
metoclopramide		True	1.274649	Not found	False	[]		tumour flare
metoclopramide		True	1.3002349999999998	Not found	False	[]		tumour pain
metoclopramide		True	3.77527	Not found	False	[]		pineal gland cyst
metoclopramide		True	8.5858	Not found	False	[]		benign neoplasm of spinal cord
metoclopramide		True	3.77527	Not found	False	[]		subdural hygroma
metoclopramide		True	2.341741	Not found	False	[]		morton's neuralgia
metoclopramide		True	1.367567	Not found	False	[]		neuroma
metoclopramide		True	28.84531	Not found	False	[]		malignant neoplasm of spinal cord
metoclopramide		True	3.77527	Not found	False	[]		gliomatosis cerebri
metoclopramide		True	8.5858	Not found	False	[]		primitive neuroectodermal tumour
metoclopramide		True	1.38198	Not found	False	[]		central nervous system neoplasm
metoclopramide		True	1.29271	Not found	False	[]		meningioma
metoclopramide		True	1.59491	Not found	False	[]		renal cyst
metoclopramide		True	9.000014	Not found	False	[]		bladder transitional cell carcinoma recurrent
metoclopramide		True	6.736256	Not found	False	[]		malignant neoplasm of renal pelvis
metoclopramide		True	1.555167	Not found	False	[]		transitional cell carcinoma
metoclopramide		True	3.77527	Not found	False	[]		urinary tract neoplasm
metoclopramide		True	1.709449	Not found	False	[]		benign ovarian tumour
metoclopramide		True	1.668025	Not found	False	[]		ovarian cyst
metoclopramide		True	1.259766	Not found	False	[]		uterine leiomyoma
metoclopramide		True	1.076194	Not found	False	[]		uterine polyp
metoclopramide		True	2.17864	Not found	False	[]		endometrial cancer metastatic
metoclopramide		True	1.440502	Not found	False	[]		uterine neoplasm
metoclopramide		True	1.38198	Not found	False	[]		vaginal neoplasm
metoclopramide		True	8.5858	Not found	False	[]		vaginal cancer recurrent
metoclopramide		True	2.109857	Not found	False	[]		prostate cancer metastatic
metoclopramide		True	8.5858	Not found	False	[]		paranasal cyst
metoclopramide		True	5.08753	Not found	False	[]		sinus polyp
metoclopramide		True	8.5858	Not found	False	[]		vocal cord cyst
metoclopramide		True	8.5858	Not found	False	[]		vocal cord neoplasm
metoclopramide		True	6.021195	Not found	False	[]		lung adenocarcinoma
metoclopramide		True	2.712883	Not found	False	[]		non-small cell lung cancer
metoclopramide		True	1.38198	Not found	False	[]		non-small cell lung cancer recurrent
metoclopramide		True	3.77527	Not found	False	[]		nasopharyngeal cancer
metoclopramide		True	3.77527	Not found	False	[]		nasal sinus cancer
metoclopramide		True	3.193677	Not found	False	[]		small cell lung cancer
metoclopramide		True	1.38198	Not found	False	[]		carcinoma in situ of skin
metoclopramide		True	3.77527	Not found	False	[]		extramammary paget's disease
metoclopramide		True	3.050469	Not found	False	[]		neoplasm skin
metoclopramide		True	8.5858	Not found	False	[]		sebaceous carcinoma
metoclopramide		True	1.2695880000000002	Not found	False	[]		squamous cell carcinoma of skin
metoclopramide		True	8.5858	Not found	False	[]		clear cell renal cell carcinoma
metoclopramide		True	2.055374	Not found	False	[]		central nervous system inflammation
metoclopramide		True	3.2421010000000003	Not found	False	[]		gliosis
metoclopramide		True	2.179977	Not found	False	[]		encephalitis
metoclopramide		True	2.17864	Not found	False	[]		pachymeningitis
metoclopramide		True	1.709449	Not found	False	[]		basal ganglia haemorrhage
metoclopramide		True	9.183521	Not found	False	[]		basilar artery occlusion
metoclopramide		True	1.184025	Not found	False	[]		brain stem infarction
metoclopramide		True	3.073018	Not found	False	[]		brain stem stroke
metoclopramide		True	1.440502	Not found	False	[]		cerebellar haematoma
metoclopramide		True	4.175752	Not found	False	[]		cerebellar infarction
metoclopramide		True	1.049493	Not found	False	[]		cerebral artery thrombosis
metoclopramide		True	1.4661110000000002	Not found	False	[]		cerebral ischaemia
metoclopramide		True	1.770273	Not found	False	[]		haemorrhagic cerebral infarction
metoclopramide		True	1.675887	Not found	False	[]		lacunar infarction
metoclopramide		True	1.4347839999999998	Not found	False	[]		ruptured cerebral aneurysm
metoclopramide		True	8.5858	Not found	False	[]		subarachnoid haemorrhage neonatal
metoclopramide		True	1.709449	Not found	False	[]		vertebral artery occlusion
metoclopramide		True	9.000014	Not found	False	[]		vertebral artery thrombosis
metoclopramide		True	1.5066740000000003	Not found	False	[]		carotid arteriosclerosis
metoclopramide		True	1.997747	Not found	False	[]		carotid artery disease
metoclopramide		True	1.238044	Not found	False	[]		carotid artery stenosis
metoclopramide		True	4.500029	Not found	False	[]		cerebral microangiopathy
metoclopramide		True	1.38198	Not found	False	[]		cerebrovascular stenosis
metoclopramide		True	1.5313949999999998	Not found	False	[]		cerebral venous thrombosis
metoclopramide		True	1.683818	Not found	False	[]		intracranial venous sinus thrombosis
metoclopramide		True	3.013119	Not found	False	[]		superior sagittal sinus thrombosis
metoclopramide		True	4.646487	Not found	False	[]		transverse sinus thrombosis
metoclopramide		True	3.77527	Not found	False	[]		paresis cranial nerve
metoclopramide		True	2.055374	Not found	False	[]		facial nerve disorder
metoclopramide		True	1.21545	Not found	False	[]		facial paralysis
metoclopramide		True	5.4450400000000005	Not found	False	[]		facial spasm
metoclopramide		True	1.38198	Not found	False	[]		olfactory nerve disorder
metoclopramide		True	3.77527	Not found	False	[]		carotid sinus syndrome
metoclopramide		True	1.507627	Not found	False	[]		vocal cord paralysis
metoclopramide		True	1.011607	Not found	False	[]		demyelination
metoclopramide		True	1.1248200000000002	Not found	False	[]		hypoxic-ischaemic encephalopathy
metoclopramide		True	1.5774391	Not found	False	[]		encephalopathy
metoclopramide		True	1.519039	Not found	False	[]		hypertensive encephalopathy
metoclopramide		True	2.000029	Not found	False	[]		periventricular leukomalacia
metoclopramide		True	1.2695880000000002	Not found	False	[]		tension headache
metoclopramide		True	2.516851	Not found	False	[]		migraine without aura
metoclopramide		True	1.38198	Not found	False	[]		status migrainosus
metoclopramide		True	1.111212	Not found	False	[]		hydrocephalus
metoclopramide		True	2.81696	Not found	False	[]		vasogenic cerebral oedema
metoclopramide		True	1.05151	Not found	False	[]		dementia
metoclopramide		True	1.5066740000000003	Not found	False	[]		dementia with lewy bodies
metoclopramide		True	12.569556	Not found	False	[]		progressive supranuclear palsy
metoclopramide		True	1.1836540000000002	Not found	False	[]		vascular dementia
metoclopramide		True	1.9268	Not found	False	[]		tachyphrenia
metoclopramide		True	1.225422	Not found	False	[]		athetosis
metoclopramide		True	41.92278	Not found	False	[]		chorea
metoclopramide		True	1.945426	Not found	False	[]		choreoathetosis
metoclopramide		True	1.577823	Not found	False	[]		clumsiness
metoclopramide		True	2.756005	Not found	False	[]		fine motor delay
metoclopramide		True	3.77527	Not found	False	[]		fumbling
metoclopramide		True	3.716415	Not found	False	[]		hyperkinesia
metoclopramide		True	29.333355	Not found	False	[]		meige's syndrome
metoclopramide		True	18.77527	Not found	False	[]		micrographia
metoclopramide		True	42.2100188	Found	False	['common']	movement disorder	movement disorder
metoclopramide		True	178.97261	Not found	False	[]		respiratory dyskinesia
metoclopramide		True	32.266637	Not found	False	[]		stereotypy
metoclopramide		True	17.138166	Not found	False	[]		oromandibular dystonia
metoclopramide		True	8.015106999999999	Not found	False	[]		spasmodic dysphonia
metoclopramide		True	1.155463	Not found	False	[]		hemiparesis
metoclopramide		True	2.043596	Not found	False	[]		locked-in syndrome
metoclopramide		True	1.251363	Not found	False	[]		paraparesis
metoclopramide		True	6.736256	Not found	False	[]		pseudobulbar palsy
metoclopramide		True	1.167605	Not found	False	[]		quadriplegia
metoclopramide		True	2.341741	Not found	False	[]		freezing phenomenon
metoclopramide		True	15.4875393	Not found	False	[]		parkinson's disease
metoclopramide		True	2.075953	Not found	False	[]		parkinsonian rest tremor
metoclopramide		True	22.6879758	Not found	False	[]		parkinsonism
metoclopramide		True	51.708997	Not found	False	[]		essential tremor
metoclopramide		True	4.994265	Not found	False	[]		head titubation
metoclopramide		True	6.936408	Not found	False	[]		intention tremor
metoclopramide		True	1.651323	Not found	False	[]		hyperreflexia
metoclopramide		True	1.241278	Not found	False	[]		hyporeflexia
metoclopramide		True	1.645477	Not found	False	[]		cerebellar syndrome
metoclopramide		True	4.133991	Not found	False	[]		amimia
metoclopramide		True	5.753815	Not found	False	[]		anosognosia
metoclopramide		True	1.956589	Not found	False	[]		dysgraphia
metoclopramide		True	3.77527	Not found	False	[]		gerstmann's syndrome
metoclopramide		True	1.5313949999999998	Not found	False	[]		apallic syndrome
metoclopramide		True	4.56702	Not found	False	[]		meningeal disorder
metoclopramide		True	1.243203	Not found	False	[]		motor dysfunction
metoclopramide		True	3.595665	Not found	False	[]		multiple system atrophy
metoclopramide		True	80.3966076	Not found	False	[]		nervous system disorder
metoclopramide		True	2.8969270000000003	Not found	False	[]		neurodegenerative disorder
metoclopramide		True	1.576639	Not found	False	[]		drooling
metoclopramide		True	3.77527	Not found	False	[]		inability to crawl
metoclopramide		True	1.5066740000000003	Not found	False	[]		meningism
metoclopramide		True	2.2705486	Not found	False	[]		myoclonus
metoclopramide		True	3.377198	Not found	False	[]		neurological symptom
metoclopramide		True	1.5082992	Found	False	['common']	restlessness	restlessness
metoclopramide		True	2.632764	Not found	False	[]		tic
metoclopramide		True	2.046253	Not found	False	[]		dysaesthesia
metoclopramide		True	2.948467	Not found	False	[]		allodynia
metoclopramide		True	1.246941	Not found	False	[]		complex regional pain syndrome
metoclopramide		True	38.88198	Not found	False	[]		hyperpathia
metoclopramide		True	2.17864	Not found	False	[]		intercostal neuralgia
metoclopramide		True	2.17864	Not found	False	[]		intranasal hypoaesthesia
metoclopramide		True	1.6672	Not found	False	[]		loss of proprioception
metoclopramide		True	5.753815	Not found	False	[]		occipital neuralgia
metoclopramide		True	4.292914	Not found	False	[]		decreased vibratory sense
metoclopramide		True	1.2712785	Not found	False	[]		dysarthria
metoclopramide		True	1.911301	Not found	False	[]		aphasia
metoclopramide		True	1.2252692	Not found	False	[]		speech disorder
metoclopramide		True	1.38198	Not found	False	[]		verbigeration
metoclopramide		True	2.619979	Not found	False	[]		autonomic neuropathy
metoclopramide		True	3.319942	Not found	False	[]		motor neurone disease
metoclopramide		True	1.367567	Not found	False	[]		pyramidal tract syndrome
metoclopramide		True	2.17864	Not found	False	[]		upper motor neurone lesion
metoclopramide		True	1.5264586	Not found	False	[]		serotonin syndrome
metoclopramide		True	1.391119	Not found	False	[]		polyneuropathy
metoclopramide		True	1.277056	Not found	False	[]		carpal tunnel syndrome
metoclopramide		True	1.709449	Not found	False	[]		mononeuropathy
metoclopramide		True	1.384978	Not found	False	[]		peroneal nerve palsy
metoclopramide		True	1.440502	Not found	False	[]		phrenic nerve paralysis
metoclopramide		True	2.055296	Not found	False	[]		neuritis
metoclopramide		True	2.7928259	Not found	False	[]		neuropathy peripheral
metoclopramide		True	1.337624	Not found	False	[]		peripheral motor neuropathy
metoclopramide		True	1.7972469999999998	Not found	False	[]		convulsive threshold lowered
metoclopramide		True	9.000014	Not found	False	[]		lennox-gastaut syndrome
metoclopramide		True	2.888458	Not found	False	[]		tonic clonic movements
metoclopramide		True	2.61268	Not found	False	[]		sleep paralysis
metoclopramide		True	3.887337	Not found	False	[]		circadian rhythm sleep disorder
metoclopramide		True	9.000014	Not found	False	[]		delayed sleep phase
metoclopramide		True	1.099964	Not found	False	[]		narcolepsy
metoclopramide		True	1.4383780000000002	Not found	False	[]		sleep apnoea syndrome
metoclopramide		True	1.367567	Not found	False	[]		breathing-related sleep disorder
metoclopramide		True	4.947059	Not found	False	[]		rapid eye movements sleep abnormal
metoclopramide		True	2.17864	Not found	False	[]		cervical neuritis
metoclopramide		True	2.38345	Not found	False	[]		lumbar radiculopathy
metoclopramide		True	1.16339	Not found	False	[]		hypertonic bladder
metoclopramide		True	5.753815	Not found	False	[]		myelomalacia
metoclopramide		True	1.253406	Not found	False	[]		radiculopathy
metoclopramide		True	3.073018	Not found	False	[]		radiculitis brachial
metoclopramide		True	1.490783	Not found	False	[]		spinal cord compression
metoclopramide		True	1.440502	Not found	False	[]		syringomyelia
metoclopramide		True	1.6805039999999998	Not found	False	[]		intracranial mass
metoclopramide		True	1.3002349999999998	Not found	False	[]		cerebellar atrophy
metoclopramide		True	1.77845	Not found	False	[]		cerebral atrophy
metoclopramide		True	1.8248010000000003	Not found	False	[]		cerebral ventricle dilatation
metoclopramide		True	9.000014	Not found	False	[]		cerebrosclerosis
metoclopramide		True	1.081645	Not found	False	[]		encephalomalacia
metoclopramide		True	1.38198	Not found	False	[]		embolic stroke
metoclopramide		True	1.11679	Not found	False	[]		generalised tonic-clonic seizure
metoclopramide		True	1.934886	Not found	False	[]		foetal growth restriction
metoclopramide		True	19.133991	Not found	False	[]		foetal malpresentation
metoclopramide		True	14.087145	Not found	False	[]		transverse presentation
metoclopramide		True	2.394261	Not found	False	[]		induced labour
metoclopramide		True	1.1967139999999998	Not found	False	[]		premature labour
metoclopramide		True	1.440502	Not found	False	[]		retained placenta or membranes
metoclopramide		True	1.225422	Not found	False	[]		uterine contractions abnormal
metoclopramide		True	1.38198	Not found	False	[]		uterine hypotonus
metoclopramide		True	3.163357	Not found	False	[]		placenta praevia haemorrhage
metoclopramide		True	7.273856	Not found	False	[]		hyperemesis gravidarum
metoclopramide		True	1.0220410000000002	Not found	False	[]		premature baby
metoclopramide		True	24.163357	Not found	False	[]		meconium abnormal
metoclopramide		True	3.77527	Not found	False	[]		immature respiratory system
metoclopramide		True	1.709449	Not found	False	[]		transient tachypnoea of the newborn
metoclopramide		True	2.17864	Not found	False	[]		renal impairment neonatal
metoclopramide		True	1.38442	Not found	False	[]		polyhydramnios
metoclopramide		True	1.643802	Not found	False	[]		postpartum haemorrhage
metoclopramide		True	1.440502	Not found	False	[]		perinatal depression
metoclopramide		True	3.77527	Not found	False	[]		breast engorgement
metoclopramide		True	2.103803	Not found	False	[]		anxiety disorder
metoclopramide		True	18.77527	Not found	False	[]		anxiety disorder due to a general medical condition
metoclopramide		True	1.381777	Not found	False	[]		generalised anxiety disorder
metoclopramide		True	1.306669	Found	False	[]	agoraphobia	agoraphobia
metoclopramide		True	2.359303	Not found	False	[]		claustrophobia
metoclopramide		True	17.2230208	Not found	False	[]		fear
metoclopramide		True	1.440502	Not found	False	[]		fear of falling
metoclopramide		True	1.359242	Not found	False	[]		social anxiety disorder
metoclopramide		True	1.092303	Not found	False	[]		post-traumatic stress disorder
metoclopramide		True	2.689628	Not found	False	[]		persistent depressive disorder
metoclopramide		True	1.106247	Found	False	[]	major depressive disorder	major depression
metoclopramide		True	22.9407952	Not found	False	[]		anhedonia
metoclopramide		True	1.031406	Not found	False	[]		feeling of despair
metoclopramide		True	1.367567	Not found	False	[]		dissociative disorder
metoclopramide		True	2.17864	Not found	False	[]		dissociative identity disorder
metoclopramide		True	1.049493	Not found	False	[]		somatic delusion
metoclopramide		True	8.5858	Not found	False	[]		hallucination, gustatory
metoclopramide		True	1.38198	Not found	False	[]		somatic hallucination
metoclopramide		True	1.903123	Not found	False	[]		morbid thoughts
metoclopramide		True	2.17864	Not found	False	[]		dermatillomania
metoclopramide		True	5.753815	Not found	False	[]		cyclothymic disorder
metoclopramide		True	1.882167	Not found	False	[]		flat affect
metoclopramide		True	18.5771253	Not found	False	[]		emotional disorder
metoclopramide		True	11.3524943	Not found	False	[]		emotional distress
metoclopramide		True	1.709449	Not found	False	[]		mood disorder due to a general medical condition
metoclopramide		True	1.3006	Not found	False	[]		homicidal ideation
metoclopramide		True	1.5066740000000003	Not found	False	[]		soliloquy
metoclopramide		True	4.133991	Not found	False	[]		dependent personality disorder
metoclopramide		True	3.77527	Not found	False	[]		psychopathic personality
metoclopramide		True	18.77527	Not found	False	[]		schizotypal personality disorder
metoclopramide		True	3.236623	Not found	False	[]		staring
metoclopramide		True	2.502938	Not found	False	[]		impaired self-care
metoclopramide		True	11.0912481	Not found	False	[]		mental disorder
metoclopramide		True	1.0964754	Not found	False	[]		mental status changes
metoclopramide		True	3.7891	Not found	False	[]		mental disorder due to a general medical condition
metoclopramide		True	1.03271	Not found	False	[]		alcohol abuse
metoclopramide		True	2.862176	Not found	False	[]		tobacco abuse
metoclopramide		True	8.5858	Not found	False	[]		reactive psychosis
metoclopramide		True	1.321935	Not found	False	[]		schizoaffective disorder
metoclopramide		True	2.17864	Not found	False	[]		schizophrenia
metoclopramide		True	1.38198	Not found	False	[]		exhibitionism
metoclopramide		True	1.365015	Not found	False	[]		dyspareunia
metoclopramide		True	1.38198	Not found	False	[]		genito-pelvic pain/penetration disorder
metoclopramide		True	1.941009	Not found	False	[]		sleep attacks
metoclopramide		True	1.5917630000000005	Not found	False	[]		somatic symptom disorder
metoclopramide		True	3.163357	Not found	False	[]		drug abuse
metoclopramide		True	1.6930240000000003	Not found	False	[]		cystocele
metoclopramide		True	3.77527	Not found	False	[]		cystitis glandularis
metoclopramide		True	1.24587	Not found	False	[]		vesicoureteric reflux
metoclopramide		True	1.38198	Not found	False	[]		urogenital haemorrhage
metoclopramide		True	1.001401	Not found	False	[]		glomerulonephritis membranous
metoclopramide		True	2.17864	Not found	False	[]		mesangioproliferative glomerulonephritis
metoclopramide		True	1.440502	Not found	False	[]		nephritic syndrome
metoclopramide		True	1.185795	Not found	False	[]		nephropathy
metoclopramide		True	1.268366	Not found	False	[]		nephrosclerosis
metoclopramide		True	1.0314416	Not found	False	[]		acute kidney injury
metoclopramide		True	1.2790074	Not found	False	[]		chronic kidney disease
metoclopramide		True	1.340026	Not found	False	[]		hydronephrosis
metoclopramide		True	3.805723	Not found	False	[]		renal atrophy
metoclopramide		True	1.440502	Not found	False	[]		renal embolism
metoclopramide		True	1.614978	Not found	False	[]		renal infarct
metoclopramide		True	1.372137	Not found	False	[]		renal tubular necrosis
metoclopramide		True	3.843539	Not found	False	[]		renal vessel disorder
metoclopramide		True	1.24587	Not found	False	[]		urethral obstruction
metoclopramide		True	1.38198	Not found	False	[]		urethral stenosis
metoclopramide		True	1.5066740000000003	Not found	False	[]		bladder tamponade
metoclopramide		True	1.510131	Not found	False	[]		micturition frequency decreased
metoclopramide		True	1.620505	Not found	False	[]		stress urinary incontinence
metoclopramide		True	5.269723	Not found	False	[]		choluria
metoclopramide		True	1.139685	Not found	False	[]		glycosuria
metoclopramide		True	2.290219	Not found	False	[]		haemoglobinuria
metoclopramide		True	1.049493	Not found	False	[]		ketonuria
metoclopramide		True	1.110955	Not found	False	[]		renal colic
metoclopramide		True	1.062235	Not found	False	[]		nephrocalcinosis
metoclopramide		True	8.5858	Not found	False	[]		stag horn calculus
metoclopramide		True	1.440502	Not found	False	[]		kidney fibrosis
metoclopramide		True	8.5858	Not found	False	[]		cervix haemorrhage uterine
metoclopramide		True	1.440502	Not found	False	[]		balanoposthitis
metoclopramide		True	3.77527	Not found	False	[]		artificial menopause
metoclopramide		True	1.053779	Not found	False	[]		postmenopausal haemorrhage
metoclopramide		True	1.38198	Not found	False	[]		fallopian tube disorder
metoclopramide		True	3.77527	Not found	False	[]		ovarian adhesion
metoclopramide		True	28.84531	Not found	False	[]		acquired phimosis
metoclopramide		True	1.1836540000000002	Not found	False	[]		scrotal oedema
metoclopramide		True	1.4347839999999998	Not found	False	[]		scrotal swelling
metoclopramide		True	3.843539	Not found	False	[]		genital disorder male
metoclopramide		True	2.505173	Not found	False	[]		genital erosion
metoclopramide		True	1.5066740000000003	Not found	False	[]		reproductive tract disorder
metoclopramide		True	3.77527	Not found	False	[]		hydrometra
metoclopramide		True	2.372416	Not found	False	[]		oedema genital
metoclopramide		True	5.753815	Not found	False	[]		adnexa uteri cyst
metoclopramide		True	8.015106999999999	Not found	False	[]		adnexa uteri mass
metoclopramide		True	1.049493	Not found	False	[]		adenomyosis
metoclopramide		True	3.595665	Not found	False	[]		endometrial atrophy
metoclopramide		True	18.77527	Not found	False	[]		uterine atrophy
metoclopramide		True	2.055374	Not found	False	[]		uterine mass
metoclopramide		True	2.290219	Not found	False	[]		uterine atony
metoclopramide		True	1.225422	Not found	False	[]		uterine spasm
metoclopramide		True	9.000014	Not found	False	[]		vaginal erosion
metoclopramide		True	1.6672	Not found	False	[]		vaginal fistula
metoclopramide		True	3.77527	Not found	False	[]		clitoral engorgement
metoclopramide		True	5.753815	Not found	False	[]		labia enlarged
metoclopramide		True	8.5858	Not found	False	[]		vaginal oedema
metoclopramide		True	1.03271	Not found	False	[]		vulvovaginal dryness
metoclopramide		True	1.38198	Not found	False	[]		bronchial wall thickening
metoclopramide		True	9.000014	Not found	False	[]		bronchomalacia
metoclopramide		True	3.163357	Not found	False	[]		bronchial hyperreactivity
metoclopramide		True	5.753815	Not found	False	[]		bronchial oedema
metoclopramide		True	1.050644	Not found	False	[]		chronic obstructive pulmonary disease
metoclopramide		True	1.4797550000000002	Not found	False	[]		obliterative bronchiolitis
metoclopramide		True	4.387651	Not found	False	[]		idiopathic pulmonary fibrosis
metoclopramide		True	1.38198	Not found	False	[]		mendelson's syndrome
metoclopramide		True	1.2983211	Not found	False	[]		pneumonia aspiration
metoclopramide		True	1.266516	Not found	False	[]		pneumonitis
metoclopramide		True	1.657164	Not found	False	[]		atelectasis
metoclopramide		True	18.77527	Not found	False	[]		bronchopulmonary disease
metoclopramide		True	1.045516	Not found	False	[]		emphysema
metoclopramide		True	2.479169	Not found	False	[]		lung consolidation
metoclopramide		True	1.627564	Not found	False	[]		lung infiltration
metoclopramide		True	1.6672	Not found	False	[]		pulmonary calcification
metoclopramide		True	1.6930240000000003	Not found	False	[]		pulmonary cavitation
metoclopramide		True	1.38198	Not found	False	[]		pulmonary fistula
metoclopramide		True	4.997812	Not found	False	[]		pulmonary necrosis
metoclopramide		True	1.705119	Not found	False	[]		restrictive pulmonary disease
metoclopramide		True	1.6377320000000002	Not found	False	[]		pleural fibrosis
metoclopramide		True	1.003191	Not found	False	[]		pleurisy
metoclopramide		True	1.4525046	Not found	False	[]		pleural effusion
metoclopramide		True	1.225422	Not found	False	[]		haemothorax
metoclopramide		True	1.53136	Not found	False	[]		pulmonary hypertension
metoclopramide		True	1.2634058	Not found	False	[]		pulmonary embolism
metoclopramide		True	1.126635	Not found	False	[]		pulmonary vascular disorder
metoclopramide		True	3.595665	Not found	False	[]		pulmonary veno-occlusive disease
metoclopramide		True	1.4347839999999998	Not found	False	[]		cheyne-stokes respiration
metoclopramide		True	1.945426	Not found	False	[]		grunting
metoclopramide		True	1.044794	Not found	False	[]		tachypnoea
metoclopramide		True	1.3909719	Not found	False	[]		hypoxia
metoclopramide		True	2.075953	Not found	False	[]		respiratory gas exchange disorder
metoclopramide		True	1.38198	Not found	False	[]		cough decreased
metoclopramide		True	1.102291	Not found	False	[]		sputum discoloured
metoclopramide		True	2.148968	Not found	False	[]		pleuritic pain
metoclopramide		True	1.097424	Not found	False	[]		rales
metoclopramide		True	1.0905509999999998	Not found	False	[]		rhonchi
metoclopramide		True	1.168925	Not found	False	[]		acute respiratory failure
metoclopramide		True	9.000014	Not found	False	[]		diaphragmalgia
metoclopramide		True	1.492043	Not found	False	[]		aspiration
metoclopramide		True	1.38198	Not found	False	[]		thoracic haemorrhage
metoclopramide		True	3.77527	Not found	False	[]		upper airway necrosis
metoclopramide		True	1.709449	Not found	False	[]		paranasal sinus discomfort
metoclopramide		True	1.543017	Not found	False	[]		snoring
metoclopramide		True	1.251363	Not found	False	[]		upper respiratory tract inflammation
metoclopramide		True	4.121861	Not found	False	[]		acquired diaphragmatic eventration
metoclopramide		True	1.1836540000000002	Not found	False	[]		diaphragmatic disorder
metoclopramide		True	3.77527	Not found	False	[]		mediastinal shift
metoclopramide		True	2.505173	Not found	False	[]		pulmonary hilum mass
metoclopramide		True	8.5858	Not found	False	[]		laryngeal mass
metoclopramide		True	1.356102	Not found	False	[]		nasal septum deviation
metoclopramide		True	1.225422	Not found	False	[]		nasal septum disorder
metoclopramide		True	8.5858	Not found	False	[]		nasal turbinate abnormality
metoclopramide		True	1.643802	Not found	False	[]		nasal ulcer
metoclopramide		True	8.5858	Not found	False	[]		tracheal fistula
metoclopramide		True	2.17864	Not found	False	[]		tracheal ulcer
metoclopramide		True	1.38198	Not found	False	[]		keratosis pilaris
metoclopramide		True	6.483362	Not found	False	[]		acanthosis
metoclopramide		True	1.7512219999999998	Not found	False	[]		skin hypertrophy
metoclopramide		True	3.77527	Not found	False	[]		acquired epidermolysis bullosa
metoclopramide		True	1.24587	Not found	False	[]		peau d'orange
metoclopramide		True	2.43523	Not found	False	[]		skin fibrosis
metoclopramide		True	1.3032240000000002	Not found	False	[]		skin induration
metoclopramide		True	1.1133959999999998	Not found	False	[]		skin tightness
metoclopramide		True	1.440502	Not found	False	[]		eczema asteatotic
metoclopramide		True	5.753815	Not found	False	[]		eczema nummular
metoclopramide		True	2.290219	Not found	False	[]		neurodermatitis
metoclopramide		True	1.0430830000000002	Not found	False	[]		stasis dermatitis
metoclopramide		True	1.209211	Not found	False	[]		exfoliative rash
metoclopramide		True	1.507627	Not found	False	[]		nikolsky's sign
metoclopramide		True	2.341741	Not found	False	[]		lichenification
metoclopramide		True	1.38198	Not found	False	[]		pityriasis rubra pilaris
metoclopramide		True	8.5858	Not found	False	[]		polymorphic light eruption
metoclopramide		True	1.98722	Not found	False	[]		decubitus ulcer
metoclopramide		True	3.77527	Not found	False	[]		cafe au lait spots
metoclopramide		True	1.38198	Not found	False	[]		ephelides
metoclopramide		True	1.0615100000000002	Not found	False	[]		skin mass
metoclopramide		True	1.046309	Not found	False	[]		skin ulcer
metoclopramide		True	1.38198	Not found	False	[]		skin ulcer haemorrhage
metoclopramide		True	1.049493	Not found	False	[]		alopecia areata
metoclopramide		True	1.709449	Not found	False	[]		alopecia totalis
metoclopramide		True	3.77527	Not found	False	[]		haematidrosis
metoclopramide		True	3.608712	Not found	False	[]		ingrowing nail
metoclopramide		True	3.77527	Not found	False	[]		nail bed inflammation
metoclopramide		True	3.843539	Not found	False	[]		nail dystrophy
metoclopramide		True	3.77527	Not found	False	[]		nail hypertrophy
metoclopramide		True	3.77527	Not found	False	[]		asteatosis
metoclopramide		True	8.5858	Not found	False	[]		haemorrhage subepidermal
metoclopramide		True	1.7917729999999998	Not found	False	[]		skin oedema
metoclopramide		True	3.77527	Not found	False	[]		spider naevus
metoclopramide		True	2.487141	Not found	False	[]		telangiectasia
metoclopramide		True	3.77527	Not found	False	[]		actinic elastosis
metoclopramide		True	1.643802	Not found	False	[]		aortic aneurysm rupture
metoclopramide		True	1.787694	Not found	False	[]		aortic arteriosclerosis
metoclopramide		True	1.310804	Not found	False	[]		aortic stenosis
metoclopramide		True	1.157002	Not found	False	[]		arteriosclerosis
metoclopramide		True	2.17864	Not found	False	[]		fibromuscular dysplasia
metoclopramide		True	1.555167	Not found	False	[]		necrosis ischaemic
metoclopramide		True	1.38198	Not found	False	[]		steal syndrome
metoclopramide		True	2.861956	Not found	False	[]		venous stenosis
metoclopramide		True	1.049493	Not found	False	[]		iliac artery occlusion
metoclopramide		True	4.133991	Not found	False	[]		iliac vein occlusion
metoclopramide		True	3.77527	Not found	False	[]		inferior vena caval occlusion
metoclopramide		True	1.193497	Not found	False	[]		hypoperfusion
metoclopramide		True	1.726498	Not found	False	[]		peripheral artery thrombosis
metoclopramide		True	1.304621	Not found	False	[]		deep vein thrombosis
metoclopramide		True	2.115307	Not found	False	[]		jugular vein thrombosis
metoclopramide		True	1.14258	Not found	False	[]		pelvic venous thrombosis
metoclopramide		True	1.7357600000000002	Not found	False	[]		peripheral embolism
metoclopramide		True	3.163357	Not found	False	[]		subclavian artery thrombosis
metoclopramide		True	1.046593	Not found	False	[]		thrombophlebitis superficial
metoclopramide		True	1.14258	Not found	False	[]		arterial disorder
metoclopramide		True	2.17864	Not found	False	[]		endothelial dysfunction
metoclopramide		True	1.002671	Not found	False	[]		haemodynamic instability
metoclopramide		True	1.5917630000000005	Not found	False	[]		microangiopathy
metoclopramide		True	5.753815	Not found	False	[]		phlebolith
metoclopramide		True	1.519039	Not found	False	[]		poor venous access
metoclopramide		True	2.170868	Not found	False	[]		vascular calcification
metoclopramide		True	1.359242	Not found	False	[]		vascular pain
metoclopramide		True	1.286827	Not found	False	[]		peripheral vascular disorder
metoclopramide		True	3.843539	Not found	False	[]		arteriovenous fistula
metoclopramide		True	13.792924	Not found	False	[]		extravasation blood
metoclopramide		True	2.17864	Not found	False	[]		angiosclerosis
metoclopramide		True	1.369734	Not found	False	[]		essential hypertension
metoclopramide		True	3.77527	Not found	False	[]		prehypertension
metoclopramide		True	1.225422	Not found	False	[]		aortitis
metoclopramide		True	2.17864	Not found	False	[]		peripheral artery stenosis
metoclopramide		True	4.997812	Not found	False	[]		venous thrombosis
metoclopramide		True	1.38198	Not found	False	[]		metastatic lymphoma
metoclopramide		True	38.88198	Not found	False	[]		huntington's disease
metoclopramide		True	1.138509	Not found	False	[]		gastrointestinal tract irritation
metoclopramide		True	3.77527	Not found	False	[]		mesenteritis
metoclopramide		True	4.133991	Not found	False	[]		oesophageal motility disorder
metoclopramide		True	2.075953	Not found	False	[]		gastric mucosa erythema
metoclopramide		True	9.000014	Not found	False	[]		graft versus host disease in gastrointestinal tract
metoclopramide		True	5.753815	Not found	False	[]		gastrointestinal stoma necrosis
metoclopramide		True	1.225422	Not found	False	[]		lip injury
metoclopramide		True	2.581481	Not found	False	[]		device related sepsis
metoclopramide		True	2.17864	Not found	False	[]		infusion site discomfort
metoclopramide		True	8.5858	Not found	False	[]		administration related reaction
metoclopramide		True	5.753815	Not found	False	[]		fracture pain
metoclopramide		True	1.24587	Not found	False	[]		infectious pleural effusion
metoclopramide		True	18.77527	Not found	False	[]		bacterial translocation
metoclopramide		True	9.465504	Not found	False	[]		infected dermal cyst
metoclopramide		True	3.77527	Not found	False	[]		haemodialysis complication
metoclopramide		True	28.84531	Not found	False	[]		muscle oedema
metoclopramide		True	1.049493	Not found	False	[]		post-traumatic neck syndrome
metoclopramide		True	3.77527	Not found	False	[]		traumatic renal injury
metoclopramide		True	1.38198	Not found	False	[]		vulvovaginal injury
metoclopramide		True	1.945426	Not found	False	[]		uterine perforation
metoclopramide		True	1.03271	Not found	False	[]		second primary malignancy
metoclopramide		True	8.5858	Not found	False	[]		inferior vena cava syndrome
metoclopramide		True	2.432461	Not found	False	[]		superior vena cava syndrome
metoclopramide		True	2.290219	Not found	False	[]		tumour perforation
metoclopramide		True	28.84531	Not found	False	[]		renal cyst haemorrhage
metoclopramide		True	2.17864	Not found	False	[]		bladder outlet obstruction
metoclopramide		True	2.505173	Not found	False	[]		bladder dysfunction
metoclopramide		True	2.516851	Not found	False	[]		lower urinary tract symptoms
metoclopramide		True	8.5858	Not found	False	[]		ovarian cancer stage i
metoclopramide		True	3.77527	Not found	False	[]		vertebral artery dissection
metoclopramide		True	1.5917630000000005	Not found	False	[]		sputum increased
metoclopramide		True	8.5858	Not found	False	[]		upper respiratory tract irritation
metoclopramide		True	1.048859	Not found	False	[]		upper-airway cough syndrome
metoclopramide		True	6.189902	Not found	False	[]		cerebral small vessel ischaemic disease
metoclopramide		True	2.055374	Not found	False	[]		solar lentigo
metoclopramide		True	9.552819	Not found	False	[]		resting tremor
metoclopramide		True	1.38198	Not found	False	[]		hand-eye coordination impaired
metoclopramide		True	3.163357	Not found	False	[]		exostosis of jaw
metoclopramide		True	2.88316	Not found	False	[]		exposed bone in jaw
metoclopramide		True	1.606875	Not found	False	[]		osteonecrosis of jaw
metoclopramide		True	1.138509	Not found	False	[]		brain midline shift
metoclopramide		True	4.543891	Not found	False	[]		vertebral foraminal stenosis
metoclopramide		True	3.163357	Not found	False	[]		ankle deformity
metoclopramide		True	1.138509	Not found	False	[]		bone deformity
metoclopramide		True	7.732385	Not found	False	[]		facial asymmetry
metoclopramide		True	1.072398	Not found	False	[]		premature delivery
metoclopramide		True	4.133991	Not found	False	[]		burning feet syndrome
metoclopramide		True	1.709449	Not found	False	[]		rheumatic disorder
metoclopramide		True	1.367567	Not found	False	[]		soft tissue mass
metoclopramide		True	3.843539	Not found	False	[]		grief reaction
metoclopramide		True	8.5858	Not found	False	[]		autophobia
metoclopramide		True	1.419299	Not found	False	[]		psychological trauma
metoclopramide		True	6.736256	Not found	False	[]		coeliac artery occlusion
metoclopramide		True	8.5858	Not found	False	[]		abdominal lymphadenopathy
metoclopramide		True	1.38198	Not found	False	[]		platelet dysfunction
metoclopramide		True	3.163357	Not found	False	[]		adenocarcinoma gastric
metoclopramide		True	1.138509	Not found	False	[]		adenocarcinoma of colon
metoclopramide		True	5.753815	Not found	False	[]		squamous cell carcinoma of the oral cavity
metoclopramide		True	1.38198	Not found	False	[]		vessel puncture site bruise
metoclopramide		True	8.5858	Not found	False	[]		neurofibrosarcoma
metoclopramide		True	8.5858	Not found	False	[]		embryonal rhabdomyosarcoma
metoclopramide		True	1.38198	Not found	False	[]		intraductal proliferative breast lesion
metoclopramide		True	4.292914	Not found	False	[]		pneumothorax spontaneous
metoclopramide		True	1.367567	Not found	False	[]		cervical radiculopathy
metoclopramide		True	49.225422	Not found	False	[]		neutrophilic dermatosis
metoclopramide		True	1.189584	Not found	False	[]		candida infection
metoclopramide		True	38.88198	Not found	False	[]		herpes simplex meningoencephalitis
metoclopramide		True	8.5858	Not found	False	[]		uterine scar
metoclopramide		True	8.5858	Not found	False	[]		hyperglycaemic hyperosmolar nonketotic syndrome
metoclopramide		True	3.77527	Not found	False	[]		drug titration error
metoclopramide		True	3.163357	Not found	False	[]		peripheral venous disease
metoclopramide		True	9.000014	Not found	False	[]		sinus node dysfunction
metoclopramide		True	3.77527	Not found	False	[]		renal transplant failure
mestranol		True	8.61031	Not found	False	[]		anaemia
mestranol		True	2.20879	Not found	False	[]		dizziness
mestranol		True	3.80365	Not found	False	[]		cardiac failure congestive
mestranol		True	8.61031	Not found	False	[]		pancreatitis acute
mestranol		True	2.20879	Not found	False	[]		pyrexia
mestranol		True	8.61031	Not found	False	[]		feeling abnormal
mestranol		True	3.80365	Not found	False	[]		condition aggravated
mestranol		True	8.61031	Not found	False	[]		cholecystitis chronic
mestranol		True	1.41315	Not found	False	[]		fall
mestranol		True	3.80365	Not found	False	[]		overdose
mestranol		True	1.6216469999999998	Not found	False	[]		breast cancer
mestranol		True	18.80365	Not found	False	[]		ovarian cancer
mestranol		True	8.61031	Not found	False	[]		confusional state
mestranol		True	8.61031	Not found	False	[]		urinary incontinence
mestranol		True	4.174621	Not found	False	[]		seizure
mestranol		True	1.41315	Not found	False	[]		depression
mestranol		True	3.80365	Not found	False	[]		breast mass
mestranol		True	8.61031	Not found	False	[]		respiratory arrest
docetaxel		True	1.504711	Not found	False	[]		iron deficiency anaemia
docetaxel		True	1.38199	Not found	False	[]		hyperchromic anaemia
docetaxel		True	2.075962	Not found	False	[]		normochromic normocytic anaemia
docetaxel		True	8.58581	Not found	False	[]		sideroblastic anaemia
docetaxel		True	1.365044	Not found	False	[]		anaemia of malignant disease
docetaxel		True	1.4867801	Not found	False	[]		bone marrow failure
docetaxel		True	2.639522	Not found	False	[]		febrile bone marrow aplasia
docetaxel		True	1.38199	Not found	False	[]		protein c deficiency
docetaxel		True	1.12908	Not found	False	[]		coagulopathy
docetaxel		True	3.163374	Not found	False	[]		factor v leiden mutation
docetaxel		True	1.872698	Not found	False	[]		hypercoagulation
docetaxel		True	3.77528	Not found	False	[]		purpura fulminans
docetaxel		True	5.269742	Not found	False	[]		extramedullary haemopoiesis
docetaxel		True	1.195622	Not found	False	[]		haematotoxicity
docetaxel		True	2.177339	Not found	False	[]		metastases to bone marrow
docetaxel		True	18.77528	Not found	False	[]		lymphatic system neoplasm
docetaxel		True	9.292933	Not found	False	[]		splenic cyst
docetaxel		True	1.612993	Not found	False	[]		haemophagocytic lymphohistiocytosis
docetaxel		True	1.489534	Not found	False	[]		myelofibrosis
docetaxel		True	9.292933	Not found	False	[]		cold type haemolytic anaemia
docetaxel		True	2.000057	Not found	False	[]		coombs positive haemolytic anaemia
docetaxel		True	2.17865	Not found	False	[]		glucose-6-phosphate dehydrogenase deficiency
docetaxel		True	2.17865	Not found	False	[]		blast cell crisis
docetaxel		True	5.75383	Not found	False	[]		b precursor type acute leukaemia
docetaxel		True	1.4405200000000002	Not found	False	[]		acute monocytic leukaemia
docetaxel		True	8.58581	Not found	False	[]		t-cell prolymphocytic leukaemia
docetaxel		True	4.858143	Not found	False	[]		chronic myelomonocytic leukaemia
docetaxel		True	1.049511	Not found	False	[]		refractory cytopenia with unilineage dysplasia
docetaxel		True	11.829222	Not found	False	[]		metastatic lymphoma
docetaxel		True	1.38199	Not found	False	[]		gammopathy
docetaxel		True	14.354547	Not found	False	[]		hellp syndrome
docetaxel		True	58.9199	Not found	False	[]		thrombocytopenia neonatal
docetaxel		True	1.5066960000000005	Not found	False	[]		anisocytosis
docetaxel		True	3.77528	Not found	False	[]		hypochromasia
docetaxel		True	2.075975	Not found	False	[]		poikilocytosis
docetaxel		True	3.073039	Not found	False	[]		polychromasia
docetaxel		True	1.084296	Not found	False	[]		hilar lymphadenopathy
docetaxel		True	1.709466	Not found	False	[]		infected lymphocele
docetaxel		True	3.163374	Not found	False	[]		lymph gland infection
docetaxel		True	3.052534	Not found	False	[]		lymph node calcification
docetaxel		True	3.203113	Not found	False	[]		lymph node pain
docetaxel		True	1.435477	Not found	False	[]		lymphadenopathy
docetaxel		True	2.056984	Not found	False	[]		lymphadenopathy mediastinal
docetaxel		True	1.509653	Not found	False	[]		lymphangiosis carcinomatosa
docetaxel		True	3.447329	Not found	False	[]		lymphangitis
docetaxel		True	5.75383	Not found	False	[]		lymphatic obstruction
docetaxel		True	1.8675150000000005	Not found	False	[]		metastases to lymph nodes
docetaxel		True	1.38199	Not found	False	[]		paratracheal lymphadenopathy
docetaxel		True	2.689658	Not found	False	[]		retroperitoneal lymphadenopathy
docetaxel		True	3.163374	Not found	False	[]		spleen congestion
docetaxel		True	2.61188	Not found	False	[]		spleen disorder
docetaxel		True	1.38199	Not found	False	[]		splenic abscess
docetaxel		True	1.049511	Not found	False	[]		splenic granuloma
docetaxel		True	1.049511	Not found	False	[]		splenic lesion
docetaxel		True	3.050496	Not found	False	[]		splenic vein thrombosis
docetaxel		True	6.736274	Not found	False	[]		leukaemoid reaction
docetaxel		True	1.695866	Not found	False	[]		leukocytosis
docetaxel		True	1.126661	Not found	False	[]		lymphocytosis
docetaxel		True	8.58581	Not found	False	[]		myelocytosis
docetaxel		True	17.442277	Not found	False	[]		neutropenia neonatal
docetaxel		True	1.219286	Not found	False	[]		white blood cell disorder
docetaxel		True	2.17865	Not found	False	[]		myelodysplastic syndrome transformation
docetaxel		True	1.053515	Not found	False	[]		atrioventricular block complete
docetaxel		True	3.163374	Not found	False	[]		bifascicular block
docetaxel		True	3.073039	Not found	False	[]		brugada syndrome
docetaxel		True	1.854547	Not found	False	[]		bundle branch block
docetaxel		True	1.454743	Not found	False	[]		bundle branch block right
docetaxel		True	8.58581	Not found	False	[]		foetal heart rate disorder
docetaxel		True	2.505198	Not found	False	[]		nodal rhythm
docetaxel		True	1.727126	Not found	False	[]		arrhythmia supraventricular
docetaxel		True	1.5325639999999998	Not found	False	[]		sinus bradycardia
docetaxel		True	2.17865	Not found	False	[]		supraventricular tachyarrhythmia
docetaxel		True	1.0704335	Not found	False	[]		cardiac arrest
docetaxel		True	1.770306	Not found	False	[]		pulseless electrical activity
docetaxel		True	1.4750180000000002	Not found	False	[]		sudden death
docetaxel		True	1.187132	Not found	False	[]		ventricular fibrillation
docetaxel		True	1.4308729999999998	Not found	False	[]		atrial thrombosis
docetaxel		True	1.131249	Not found	False	[]		cardiovascular disorder
docetaxel		True	9.000028	Not found	False	[]		intracardiac mass
docetaxel		True	1.076231	Not found	False	[]		intracardiac thrombus
docetaxel		True	2.17865	Not found	False	[]		oedema due to cardiac disease
docetaxel		True	1.38199	Not found	False	[]		cardiac infection
docetaxel		True	4.292933	Not found	False	[]		clubbing
docetaxel		True	1.652446	Not found	False	[]		dizziness postural
docetaxel		True	1.4670002999999998	Not found	False	[]		haemoptysis
docetaxel		True	1.433901	Not found	False	[]		dyspnoea at rest
docetaxel		True	1.619555	Not found	False	[]		dyspnoea exertional
docetaxel		True	4.387674	Not found	False	[]		aortic valve calcification
docetaxel		True	1.707993	Not found	False	[]		aortic valve incompetence
docetaxel		True	2.672686	Not found	False	[]		aortic valve sclerosis
docetaxel		True	2.826843	Not found	False	[]		cardiac valve disease
docetaxel		True	1.131027	Not found	False	[]		heart valve incompetence
docetaxel		True	1.272497	Not found	False	[]		mitral valve calcification
docetaxel		True	8.58581	Not found	False	[]		mitral valve disease mixed
docetaxel		True	1.5184950000000002	Not found	False	[]		mitral valve incompetence
docetaxel		True	1.634929	Not found	False	[]		pulmonary valve incompetence
docetaxel		True	18.77528	Not found	False	[]		tricuspid valve disease
docetaxel		True	1.875742	Not found	False	[]		tricuspid valve incompetence
docetaxel		True	4.121889	Not found	False	[]		patent ductus arteriosus
docetaxel		True	1.813264	Not found	False	[]		arteriosclerosis coronary artery
docetaxel		True	5.75383	Not found	False	[]		acute endocarditis
docetaxel		True	18.77528	Not found	False	[]		endocardial fibrosis
docetaxel		True	2.170774	Not found	False	[]		endocarditis
docetaxel		True	1.38199	Not found	False	[]		cardiac asthma
docetaxel		True	2.516745	Not found	False	[]		localised oedema
docetaxel		True	4.947087	Not found	False	[]		cardiac cirrhosis
docetaxel		True	1.017528	Not found	False	[]		cardiac failure acute
docetaxel		True	5.75383	Not found	False	[]		cardio-respiratory distress
docetaxel		True	1.484719	Not found	False	[]		cardiomyopathy
docetaxel		True	1.245892	Not found	False	[]		restrictive cardiomyopathy
docetaxel		True	1.2257760000000002	Not found	False	[]		atrial septal defect
docetaxel		True	1.278103	Not found	False	[]		cardiomegaly
docetaxel		True	1.61826	Not found	False	[]		diastolic dysfunction
docetaxel		True	1.496975	Not found	False	[]		dilatation ventricular
docetaxel		True	3.087262	Not found	False	[]		left atrial dilatation
docetaxel		True	1.35903	Not found	False	[]		left ventricular dysfunction
docetaxel		True	1.509166	Not found	False	[]		left ventricular hypertrophy
docetaxel		True	2.17865	Not found	False	[]		papillary muscle rupture
docetaxel		True	1.5066960000000005	Not found	False	[]		right ventricular dysfunction
docetaxel		True	1.449104	Not found	False	[]		ventricular hypokinesia
docetaxel		True	58.9199	Not found	False	[]		purulent pericarditis
docetaxel		True	2.325935	Not found	False	[]		pericarditis
docetaxel		True	6.736274	Not found	False	[]		pericarditis constrictive
docetaxel		True	2.17865	Not found	False	[]		pericarditis malignant
docetaxel		True	1.755269	Not found	False	[]		cardiac tamponade
docetaxel		True	8.58581	Not found	False	[]		pericardial calcification
docetaxel		True	3.634433	Not found	False	[]		pericardial disease
docetaxel		True	18.77528	Not found	False	[]		pericardial rub
docetaxel		True	4.006143	Not found	False	[]		pneumopericardium
docetaxel		True	3.517013	Not found	False	[]		pulmonary artery stenosis congenital
docetaxel		True	3.77528	Not found	False	[]		cerebrovascular arteriovenous malformation
docetaxel		True	18.77528	Not found	False	[]		pulmonary arteriovenous fistula
docetaxel		True	6.736274	Not found	False	[]		trisomy 8
docetaxel		True	1.496975	Not found	False	[]		aplasia
docetaxel		True	3.163374	Not found	False	[]		corneal dystrophy
docetaxel		True	19.591821	Found	False	[]	pyloric stenosis	pyloric stenosis
docetaxel		True	4.134007	Not found	False	[]		aminoaciduria
docetaxel		True	8.58581	Not found	False	[]		homocystinaemia
docetaxel		True	5.75383	Not found	False	[]		porphyria
docetaxel		True	19.387674	Not found	False	[]		porphyria non-acute
docetaxel		True	18.77528	Not found	False	[]		leukodystrophy
docetaxel		True	8.58581	Not found	False	[]		metatarsus primus varus
docetaxel		True	3.77528	Not found	False	[]		osteopetrosis
docetaxel		True	2.17865	Not found	False	[]		congenital hydrocephalus
docetaxel		True	8.58581	Not found	False	[]		spinal muscular atrophy
docetaxel		True	8.58581	Not found	False	[]		hereditary motor and sensory neuropathy
docetaxel		True	2.516868	Not found	False	[]		phimosis
docetaxel		True	2.07749	Not found	False	[]		tracheo-oesophageal fistula
docetaxel		True	2.075975	Not found	False	[]		epidermolysis
docetaxel		True	5.0875520000000005	Not found	False	[]		ear haemorrhage
docetaxel		True	1.353903	Not found	False	[]		ear pain
docetaxel		True	1.4405200000000002	Not found	False	[]		auricular swelling
docetaxel		True	2.184164	Not found	False	[]		cerumen impaction
docetaxel		True	18.77528	Not found	False	[]		external ear disorder
docetaxel		True	2.341762	Not found	False	[]		hyperacusis
docetaxel		True	3.77528	Not found	False	[]		meniere's disease
docetaxel		True	8.58581	Not found	False	[]		viral labyrinthitis
docetaxel		True	8.58581	Not found	False	[]		mastoid disorder
docetaxel		True	1.138531	Not found	False	[]		adrenal haemorrhage
docetaxel		True	1.131027	Not found	False	[]		adrenal mass
docetaxel		True	3.77528	Not found	False	[]		adrenomegaly
docetaxel		True	2.341762	Not found	False	[]		adrenal adenoma
docetaxel		True	3.40844	Not found	False	[]		adrenal neoplasm
docetaxel		True	1.735963	Not found	False	[]		metastases to adrenals
docetaxel		True	1.67802	Not found	False	[]		diabetic ketoacidosis
docetaxel		True	3.843562	Not found	False	[]		diabetic foot
docetaxel		True	3.77528	Not found	False	[]		diabetic gastroparesis
docetaxel		True	3.843562	Not found	False	[]		diabetic coma
docetaxel		True	8.58581	Not found	False	[]		emphysematous pyelonephritis
docetaxel		True	3.77528	Not found	False	[]		androgen deficiency
docetaxel		True	14.354547	Not found	False	[]		primary hypogonadism
docetaxel		True	3.77528	Not found	False	[]		virilism
docetaxel		True	2.461469	Not found	False	[]		gynaecomastia
docetaxel		True	1.3675890000000002	Not found	False	[]		testicular atrophy
docetaxel		True	1.706327	Not found	False	[]		glucose tolerance impaired
docetaxel		True	1.7503908	Not found	False	[]		hyperglycaemia
docetaxel		True	2.516868	Not found	False	[]		insulin resistance
docetaxel		True	1.6184809999999998	Not found	False	[]		hypoglycaemia
docetaxel		True	2.341762	Not found	False	[]		pituitary tumour
docetaxel		True	1.749435	Not found	False	[]		inappropriate antidiuretic hormone secretion
docetaxel		True	1.049511	Not found	False	[]		hypercalcaemia of malignancy
docetaxel		True	1.216586	Not found	False	[]		hypercalcaemia
docetaxel		True	4.181991	Not found	False	[]		hyperparathyroidism
docetaxel		True	9.183538	Not found	False	[]		hyperparathyroidism secondary
docetaxel		True	2.868937	Not found	False	[]		tetany
docetaxel		True	1.38199	Not found	False	[]		hungry bone syndrome
docetaxel		True	1.709466	Not found	False	[]		parathyroid disorder
docetaxel		True	5.269742	Not found	False	[]		parathyroid tumour benign
docetaxel		True	1.190522	Not found	False	[]		goitre
docetaxel		True	2.055392	Not found	False	[]		thyroid mass
docetaxel		True	8.58581	Not found	False	[]		endocrine ophthalmopathy
docetaxel		True	1.38199	Not found	False	[]		thyrotoxic crisis
docetaxel		True	14.08716	Not found	False	[]		thyroid cyst
docetaxel		True	2.443472	Not found	False	[]		thyroid neoplasm
docetaxel		True	9.000028	Not found	False	[]		type 1 diabetes mellitus
docetaxel		True	3.271346	Not found	False	[]		type 2 diabetes mellitus
docetaxel		True	4.134007	Not found	False	[]		conjunctival erosion
docetaxel		True	3.634433	Not found	False	[]		corneal erosion
docetaxel		True	1.38199	Not found	False	[]		xerophthalmia
docetaxel		True	4.292933	Not found	False	[]		ectropion
docetaxel		True	1.709466	Not found	False	[]		growth of eyelashes
docetaxel		True	8.58581	Not found	False	[]		lagophthalmos
docetaxel		True	3.359205	Not found	False	[]		madarosis
docetaxel		True	4.006143	Not found	False	[]		dry eye
docetaxel		True	1.38199	Not found	False	[]		lacrimation decreased
docetaxel		True	1.22544	Not found	False	[]		metastases to eye
docetaxel		True	1.061567	Not found	False	[]		glaucoma
docetaxel		True	2.17865	Not found	False	[]		eyelid bleeding
docetaxel		True	1.219286	Not found	False	[]		optic ischaemic neuropathy
docetaxel		True	18.77528	Not found	False	[]		conjunctival irritation
docetaxel		True	1.138531	Not found	False	[]		conjunctival oedema
docetaxel		True	9.000028	Not found	False	[]		conjunctivitis bacterial
docetaxel		True	3.77528	Not found	False	[]		corneal infection
docetaxel		True	2.055753	Not found	False	[]		keratitis
docetaxel		True	8.58581	Not found	False	[]		ulcerative keratitis
docetaxel		True	1.883394	Not found	False	[]		erythema of eyelid
docetaxel		True	2.17865	Not found	False	[]		swollen tear duct
docetaxel		True	1.1184120000000002	Not found	False	[]		eye discharge
docetaxel		True	2.17865	Not found	False	[]		ophthalmic herpes zoster
docetaxel		True	9.000028	Not found	False	[]		panophthalmitis
docetaxel		True	14.08716	Not found	False	[]		optic neuritis
docetaxel		True	2.516868	Not found	False	[]		episcleritis
docetaxel		True	2.17865	Not found	False	[]		eye burns
docetaxel		True	2.7560290000000003	Not found	False	[]		ocular toxicity
docetaxel		True	8.58581	Not found	False	[]		eye naevus
docetaxel		True	2.861986	Not found	False	[]		blepharospasm
docetaxel		True	2.666706	Not found	False	[]		eyelid function disorder
docetaxel		True	1.38199	Not found	False	[]		ivth nerve paralysis
docetaxel		True	1.6695000000000002	Not found	False	[]		ophthalmoplegia
docetaxel		True	1.359267	Not found	False	[]		strabismus
docetaxel		True	2.17865	Not found	False	[]		pupillary disorder
docetaxel		True	3.921899	Not found	False	[]		asthenopia
docetaxel		True	8.58581	Not found	False	[]		hypoaesthesia eye
docetaxel		True	8.58581	Not found	False	[]		vitreous floaters
docetaxel		True	1.397071	Not found	False	[]		papilloedema
docetaxel		True	1.061536	Not found	False	[]		maculopathy
docetaxel		True	1.049511	Not found	False	[]		retinal scar
docetaxel		True	1.38199	Not found	False	[]		scleral disorder
docetaxel		True	1.2746749999999998	Not found	False	[]		retinal ischaemia
docetaxel		True	2.266561	Not found	False	[]		retinal vein thrombosis
docetaxel		True	2.516868	Not found	False	[]		retinopathy hypertensive
docetaxel		True	3.77528	Not found	False	[]		amblyopia
docetaxel		True	8.58581	Not found	False	[]		amblyopia strabismic
docetaxel		True	1.2746749999999998	Not found	False	[]		amaurosis
docetaxel		True	1.124918	Not found	False	[]		blindness
docetaxel		True	1.3278059999999998	Not found	False	[]		blindness unilateral
docetaxel		True	8.58581	Not found	False	[]		sudden visual loss
docetaxel		True	1.124548	Not found	False	[]		diplopia
docetaxel		True	8.58581	Not found	False	[]		toxic optic neuropathy
docetaxel		True	1.22544	Not found	False	[]		rectocele
docetaxel		True	1.219286	Not found	False	[]		abdominal hernia
docetaxel		True	2.17865	Not found	False	[]		abdominal hernia obstructive
docetaxel		True	1.709466	Not found	False	[]		abdominal strangulated hernia
docetaxel		True	8.58581	Not found	False	[]		abdominal wall haemorrhage
docetaxel		True	1.38199	Not found	False	[]		metastases to abdominal wall
docetaxel		True	3.843562	Not found	False	[]		wound evisceration
docetaxel		True	2.02869	Not found	False	[]		hiatus hernia
docetaxel		True	1.937967	Not found	False	[]		inguinal hernia
docetaxel		True	5.483893999999999	Not found	False	[]		umbilical hernia
docetaxel		True	5.208401	Not found	False	[]		rectal fissure
docetaxel		True	3.595686	Not found	False	[]		dyschezia
docetaxel		True	3.77528	Not found	False	[]		benign gastrointestinal neoplasm
docetaxel		True	1.359267	Not found	False	[]		gastric polyps
docetaxel		True	9.000028	Not found	False	[]		mouth cyst
docetaxel		True	3.77528	Not found	False	[]		oral papilloma
docetaxel		True	1.22544	Not found	False	[]		alveolar osteitis
docetaxel		True	2.430336	Not found	False	[]		dental caries
docetaxel		True	4.134007	Not found	False	[]		pericoronitis
docetaxel		True	4.387674	Not found	False	[]		periodontitis
docetaxel		True	2.167577	Not found	False	[]		tooth abscess
docetaxel		True	2.387031	Not found	False	[]		tooth infection
docetaxel		True	3.77528	Not found	False	[]		tooth development disorder
docetaxel		True	2.666706	Not found	False	[]		dental necrosis
docetaxel		True	2.579939	Not found	False	[]		loose tooth
docetaxel		True	2.762508	Not found	False	[]		periodontal disease
docetaxel		True	4.134007	Not found	False	[]		dental cyst
docetaxel		True	4.292933	Not found	False	[]		teeth brittle
docetaxel		True	1.001427	Not found	False	[]		tooth deposit
docetaxel		True	1.594488	Not found	False	[]		tooth disorder
docetaxel		True	2.612708	Not found	False	[]		tooth erosion
docetaxel		True	1.648679	Not found	False	[]		tooth fracture
docetaxel		True	1.3675890000000002	Not found	False	[]		tooth impacted
docetaxel		True	2.394291	Not found	False	[]		dental discomfort
docetaxel		True	2.411685	Not found	False	[]		toothache
docetaxel		True	2.129012	Not found	False	[]		pulpitis dental
docetaxel		True	2.077445	Not found	False	[]		gingival disorder
docetaxel		True	1.51016	Not found	False	[]		gingival erosion
docetaxel		True	1.567774	Not found	False	[]		gingival erythema
docetaxel		True	5.0875520000000005	Not found	False	[]		gingival hypertrophy
docetaxel		True	3.748048	Not found	False	[]		gingival recession
docetaxel		True	2.067668	Not found	False	[]		gingivitis
docetaxel		True	9.183538	Not found	False	[]		gingivitis ulcerative
docetaxel		True	1.434891	Not found	False	[]		gingival bleeding
docetaxel		True	2.560492	Not found	False	[]		gingival abscess
docetaxel		True	1.6045859999999998	Not found	False	[]		gingival pain
docetaxel		True	1.680341	Not found	False	[]		tooth loss
docetaxel		True	2.216025	Not found	False	[]		diverticulum
docetaxel		True	2.114024	Not found	False	[]		diverticulum intestinal
docetaxel		True	1.333465	Not found	False	[]		diverticulitis
docetaxel		True	5.75383	Not found	False	[]		diverticulitis intestinal haemorrhagic
docetaxel		True	1.275099	Not found	False	[]		pancreatitis acute
docetaxel		True	1.197446	Not found	False	[]		pancreatitis chronic
docetaxel		True	1.434813	Not found	False	[]		pancreatitis necrotising
docetaxel		True	6.483398	Not found	False	[]		pancreatic atrophy
docetaxel		True	1.38199	Not found	False	[]		pancreatic enlargement
docetaxel		True	1.061536	Not found	False	[]		pancreatic mass
docetaxel		True	1.043106	Not found	False	[]		pancreatic pseudocyst
docetaxel		True	3.77528	Not found	False	[]		abdominal injury
docetaxel		True	1.139717	Not found	False	[]		gastrointestinal anastomotic leak
docetaxel		True	9.622111	Not found	False	[]		functional gastrointestinal disorder
docetaxel		True	2.17865	Not found	False	[]		neurogenic bowel
docetaxel		True	7.727847000000001	Not found	False	[]		acquired tracheo-oesophageal fistula
docetaxel		True	1.011653	Not found	False	[]		anal fistula
docetaxel		True	2.343456	Not found	False	[]		dental fistula
docetaxel		True	3.77528	Not found	False	[]		fistula of small intestine
docetaxel		True	3.105175	Not found	False	[]		enterovesical fistula
docetaxel		True	1.953266	Not found	False	[]		oesophageal fistula
docetaxel		True	2.534586	Not found	False	[]		oesophagobronchial fistula
docetaxel		True	1.726242	Not found	False	[]		oral cavity fistula
docetaxel		True	1.126661	Not found	False	[]		oroantral fistula
docetaxel		True	1.197446	Not found	False	[]		hyperchlorhydria
docetaxel		True	2.1269790000000004	Not found	False	[]		oesophageal disorder
docetaxel		True	1.38199	Not found	False	[]		oesophageal oedema
docetaxel		True	1.049482	Not found	False	[]		gastric haemorrhage
docetaxel		True	2.351295	Not found	False	[]		oesophageal haemorrhage
docetaxel		True	1.258491	Not found	False	[]		anal haemorrhage
docetaxel		True	1.180458	Not found	False	[]		rectal haemorrhage
docetaxel		True	1.373199	Not found	False	[]		haematemesis
docetaxel		True	1.14407	Not found	False	[]		haematochezia
docetaxel		True	1.183506	Not found	False	[]		lower gastrointestinal haemorrhage
docetaxel		True	1.4044409999999998	Not found	False	[]		upper gastrointestinal haemorrhage
docetaxel		True	1.008385	Not found	False	[]		anal abscess
docetaxel		True	1.22544	Not found	False	[]		anal infection
docetaxel		True	4.134007	Not found	False	[]		anogenital warts
docetaxel		True	1.824504	Not found	False	[]		perirectal abscess
docetaxel		True	2.516868	Not found	False	[]		campylobacter gastroenteritis
docetaxel		True	2.17865	Not found	False	[]		cytomegalovirus gastroenteritis
docetaxel		True	8.58581	Not found	False	[]		gastritis viral
docetaxel		True	1.508559	Not found	False	[]		gastroenteritis
docetaxel		True	2.17865	Not found	False	[]		gastroenteritis escherichia coli
docetaxel		True	3.77528	Not found	False	[]		gastroenteritis bacterial
docetaxel		True	5.269742	Not found	False	[]		gastroenteritis clostridial
docetaxel		True	8.58581	Not found	False	[]		gastroenteritis pseudomonas
docetaxel		True	9.000028	Not found	False	[]		gastroenteritis staphylococcal
docetaxel		True	3.77528	Not found	False	[]		parasitic gastroenteritis
docetaxel		True	2.005573	Not found	False	[]		abdominal infection
docetaxel		True	1.081674	Not found	False	[]		abdominal sepsis
docetaxel		True	3.163374	Not found	False	[]		gastrointestinal candidiasis
docetaxel		True	2.184164	Not found	False	[]		abscess intestinal
docetaxel		True	2.17865	Not found	False	[]		amoebic colitis
docetaxel		True	1.14783	Not found	False	[]		appendicitis
docetaxel		True	2.470962	Not found	False	[]		clostridium colitis
docetaxel		True	1.693738	Not found	False	[]		clostridium difficile colitis
docetaxel		True	2.394291	Not found	False	[]		cytomegalovirus colitis
docetaxel		True	2.341762	Not found	False	[]		cytomegalovirus enterocolitis
docetaxel		True	1.4405200000000002	Not found	False	[]		dysentery
docetaxel		True	28.84532	Not found	False	[]		enterocolitis bacterial
docetaxel		True	1.926848	Not found	False	[]		enterocolitis infectious
docetaxel		True	1.862671	Found	False	[]	pseudomembranous colitis	pseudomembranous colitis
docetaxel		True	1.031682	Not found	False	[]		oesophageal candidiasis
docetaxel		True	3.163374	Not found	False	[]		oesophageal infection
docetaxel		True	8.58581	Not found	False	[]		peritoneal candidiasis
docetaxel		True	1.2257760000000002	Not found	False	[]		peritonitis bacterial
docetaxel		True	2.464307	Not found	False	[]		enterocolitis haemorrhagic
docetaxel		True	1.049511	Not found	False	[]		gastritis
docetaxel		True	2.290243	Not found	False	[]		reflux gastritis
docetaxel		True	1.505505	Not found	False	[]		duodenitis
docetaxel		True	1.239137	Not found	False	[]		gastrointestinal toxicity
docetaxel		True	2.4324890000000003	Not found	False	[]		inflammatory bowel disease
docetaxel		True	1.4405200000000002	Not found	False	[]		oesophagitis haemorrhagic
docetaxel		True	1.604017	Not found	False	[]		radiation oesophagitis
docetaxel		True	1.09699	Not found	False	[]		gastrooesophageal reflux disease
docetaxel		True	5.75383	Not found	False	[]		proctitis ulcerative
docetaxel		True	1.126661	Not found	False	[]		post procedural diarrhoea
docetaxel		True	5.75383	Not found	False	[]		gastric atony
docetaxel		True	1.586029	Not found	False	[]		gastrointestinal motility disorder
docetaxel		True	1.193536	Not found	False	[]		irritable bowel syndrome
docetaxel		True	8.58581	Not found	False	[]		megacolon
docetaxel		True	1.181578	Not found	False	[]		gastrointestinal sounds abnormal
docetaxel		True	1.71634	Not found	False	[]		epigastric discomfort
docetaxel		True	3.77528	Not found	False	[]		faecalith
docetaxel		True	1.22544	Not found	False	[]		mucous stools
docetaxel		True	2.17865	Not found	False	[]		aerophagia
docetaxel		True	1.188431	Not found	False	[]		abdominal rigidity
docetaxel		True	1.810104	Not found	False	[]		abdominal tenderness
docetaxel		True	1.138531	Not found	False	[]		abdominal symptom
docetaxel		True	1.272206	Not found	False	[]		acute abdomen
docetaxel		True	5.75383	Not found	False	[]		breath odour
docetaxel		True	1.57343	Not found	False	[]		hypophagia
docetaxel		True	1.66731	Not found	False	[]		mastication disorder
docetaxel		True	18.77528	Not found	False	[]		oesophageal food impaction
docetaxel		True	1.709466	Not found	False	[]		faecal vomiting
docetaxel		True	2.17865	Not found	False	[]		procedural vomiting
docetaxel		True	2.17865	Not found	False	[]		rectal stenosis
docetaxel		True	15.429962	Not found	False	[]		superior mesenteric artery syndrome
docetaxel		True	5.269742	Not found	False	[]		obstruction gastric
docetaxel		True	1.197446	Not found	False	[]		volvulus
docetaxel		True	9.000028	Not found	False	[]		acquired oesophageal web
docetaxel		True	4.872552	Not found	False	[]		oesophageal obstruction
docetaxel		True	2.114439	Not found	False	[]		oesophageal stenosis
docetaxel		True	2.638965	Not found	False	[]		rectal ulcer
docetaxel		True	1.1370330000000002	Not found	False	[]		duodenal ulcer haemorrhage
docetaxel		True	1.98679	Not found	False	[]		duodenal ulcer perforation
docetaxel		True	1.986873	Not found	False	[]		gastric perforation
docetaxel		True	1.3378869999999998	Not found	False	[]		gastric ulcer
docetaxel		True	1.1767059999999998	Not found	False	[]		gastric ulcer haemorrhage
docetaxel		True	8.58581	Not found	False	[]		haemorrhagic erosive gastritis
docetaxel		True	2.341762	Not found	False	[]		gastrointestinal erosion
docetaxel		True	8.58581	Not found	False	[]		ileal ulcer perforation
docetaxel		True	1.4824119999999998	Not found	False	[]		intestinal perforation
docetaxel		True	1.130205	Not found	False	[]		large intestinal ulcer
docetaxel		True	2.49865	Not found	False	[]		oesophageal perforation
docetaxel		True	1.4405200000000002	Not found	False	[]		oesophageal rupture
docetaxel		True	1.142619	Not found	False	[]		peptic ulcer
docetaxel		True	2.341762	Not found	False	[]		peptic ulcer haemorrhage
docetaxel		True	18.77528	Not found	False	[]		colon gangrene
docetaxel		True	2.9760910000000003	Not found	False	[]		gastrointestinal necrosis
docetaxel		True	2.055392	Not found	False	[]		intestinal gangrene
docetaxel		True	2.246195	Not found	False	[]		intestinal infarction
docetaxel		True	2.120948	Not found	False	[]		intestinal ischaemia
docetaxel		True	1.555192	Not found	False	[]		mesenteric artery thrombosis
docetaxel		True	2.861986	Not found	False	[]		mesenteric vein thrombosis
docetaxel		True	1.709466	Not found	False	[]		gastric varices
docetaxel		True	1.779494	Not found	False	[]		haemorrhoidal haemorrhage
docetaxel		True	1.300264	Not found	False	[]		metastatic gastric cancer
docetaxel		True	8.58581	Not found	False	[]		mesenteric neoplasm
docetaxel		True	1.4405200000000002	Not found	False	[]		small intestine carcinoma
docetaxel		True	2.17865	Not found	False	[]		gastrointestinal cancer metastatic
docetaxel		True	8.58581	Not found	False	[]		malignant mesenteric neoplasm
docetaxel		True	3.094133	Not found	False	[]		metastases to abdominal cavity
docetaxel		True	2.516868	Not found	False	[]		metastases to oesophagus
docetaxel		True	1.709466	Not found	False	[]		metastases to retroperitoneum
docetaxel		True	9.000028	Not found	False	[]		gingival cancer
docetaxel		True	1.126661	Not found	False	[]		lip and/or oral cavity cancer
docetaxel		True	5.75383	Not found	False	[]		oropharyngeal cancer
docetaxel		True	2.456319	Not found	False	[]		tongue neoplasm malignant stage unspecified
docetaxel		True	2.689658	Not found	False	[]		oesophageal cancer metastatic
docetaxel		True	8.58581	Not found	False	[]		oesophageal squamous cell carcinoma recurrent
docetaxel		True	2.17865	Not found	False	[]		salivary gland neoplasm
docetaxel		True	2.17865	Not found	False	[]		tongue neoplasm
docetaxel		True	1.359267	Not found	False	[]		metastases to pancreas
docetaxel		True	2.266765	Not found	False	[]		pancreatic cyst
docetaxel		True	1.4405200000000002	Not found	False	[]		pancreatic neoplasm
docetaxel		True	1.688223	Not found	False	[]		cheilitis
docetaxel		True	1.016895	Not found	False	[]		lip swelling
docetaxel		True	1.7488	Not found	False	[]		oral disorder
docetaxel		True	3.77528	Not found	False	[]		oral mucosa atrophy
docetaxel		True	3.77528	Not found	False	[]		oral toxicity
docetaxel		True	1.529776	Not found	False	[]		mouth haemorrhage
docetaxel		True	1.158757	Not found	False	[]		abscess oral
docetaxel		True	3.816391	Not found	False	[]		oral fungal infection
docetaxel		True	2.481202	Not found	False	[]		oral infection
docetaxel		True	6.736274	Not found	False	[]		oral pustule
docetaxel		True	1.6930550000000002	Not found	False	[]		oropharyngeal candidiasis
docetaxel		True	1.976826	Not found	False	[]		oral pain
docetaxel		True	1.369781	Not found	False	[]		paraesthesia oral
docetaxel		True	6.736274	Not found	False	[]		buccal mucosal roughening
docetaxel		True	2.666706	Not found	False	[]		gingival blister
docetaxel		True	1.4588290000000002	Not found	False	[]		hypoaesthesia oral
docetaxel		True	1.434813	Not found	False	[]		oral discharge
docetaxel		True	2.672686	Not found	False	[]		oral mucosal erythema
docetaxel		True	5.75383	Not found	False	[]		oropharyngeal plaque
docetaxel		True	10.911106	Not found	False	[]		gingival oedema
docetaxel		True	2.607111	Not found	False	[]		gingival swelling
docetaxel		True	1.1526459999999998	Not found	False	[]		oedema mouth
docetaxel		True	2.410921	Not found	False	[]		aphthous ulcer
docetaxel		True	1.503949	Not found	False	[]		mouth ulceration
docetaxel		True	1.043106	Not found	False	[]		oral mucosa erosion
docetaxel		True	4.915873	Not found	False	[]		stomatitis necrotising
docetaxel		True	1.4405200000000002	Not found	False	[]		peritoneal abscess
docetaxel		True	1.886557	Not found	False	[]		pneumoperitoneum
docetaxel		True	8.58581	Not found	False	[]		pelvic adhesions
docetaxel		True	4.307329999999999	Not found	False	[]		retroperitoneal haemorrhage
docetaxel		True	8.58581	Not found	False	[]		saliva discolouration
docetaxel		True	2.17865	Not found	False	[]		salivary gland calculus
docetaxel		True	9.183538	Not found	False	[]		salivary gland pain
docetaxel		True	1.667222	Not found	False	[]		parotid gland enlargement
docetaxel		True	38.88199	Not found	False	[]		atrophic glossitis
docetaxel		True	3.163374	Not found	False	[]		tongue biting
docetaxel		True	2.17865	Not found	False	[]		tongue haematoma
docetaxel		True	2.17865	Not found	False	[]		tongue necrosis
docetaxel		True	3.797818	Not found	False	[]		tongue coated
docetaxel		True	3.163374	Not found	False	[]		anorectal discomfort
docetaxel		True	3.77528	Not found	False	[]		female genital tract fistula
docetaxel		True	2.516868	Not found	False	[]		large intestine infection
docetaxel		True	3.77528	Not found	False	[]		gastrointestinal inflammation
docetaxel		True	8.58581	Not found	False	[]		haemorrhoids thrombosed
docetaxel		True	1.043106	Not found	False	[]		malignant peritoneal neoplasm
docetaxel		True	1.872698	Not found	False	[]		complication associated with device
docetaxel		True	1.264755	Not found	False	[]		device related infection
docetaxel		True	1.365044	Not found	False	[]		device related sepsis
docetaxel		True	4.134007	Not found	False	[]		catheter site haematoma
docetaxel		True	1.1370330000000002	Not found	False	[]		catheter site infection
docetaxel		True	2.17865	Not found	False	[]		catheter site phlebitis
docetaxel		True	3.77528	Not found	False	[]		implant site erosion
docetaxel		True	8.58581	Not found	False	[]		implant site scar
docetaxel		True	1.531142	Not found	False	[]		infusion related reaction
docetaxel		True	3.163374	Not found	False	[]		infusion site cellulitis
docetaxel		True	24.163374	Not found	False	[]		infusion site discolouration
docetaxel		True	2.443472	Not found	False	[]		infusion site erythema
docetaxel		True	3.795464	Not found	False	[]		infusion site extravasation
docetaxel		True	2.055392	Not found	False	[]		infusion site haemorrhage
docetaxel		True	4.292933	Not found	False	[]		infusion site induration
docetaxel		True	8.58581	Not found	False	[]		infusion site inflammation
docetaxel		True	12.569574	Not found	False	[]		infusion site irritation
docetaxel		True	1.38199	Not found	False	[]		infusion site necrosis
docetaxel		True	2.516868	Not found	False	[]		infusion site oedema
docetaxel		True	4.292933	Not found	False	[]		infusion site pruritus
docetaxel		True	2.505198	Not found	False	[]		infusion site rash
docetaxel		True	3.519934	Not found	False	[]		infusion site swelling
docetaxel		True	2.17865	Not found	False	[]		infusion site thrombosis
docetaxel		True	8.58581	Not found	False	[]		infusion site ulcer
docetaxel		True	12.569574	Not found	False	[]		infusion site vesicles
docetaxel		True	3.163374	Not found	False	[]		infusion site warmth
docetaxel		True	1.555192	Not found	False	[]		injection site cellulitis
docetaxel		True	1.2746749999999998	Not found	False	[]		injection site discolouration
docetaxel		True	1.38199	Not found	False	[]		injection site erosion
docetaxel		True	2.5127360000000003	Not found	False	[]		injection site extravasation
docetaxel		True	8.58581	Not found	False	[]		injection site hypersensitivity
docetaxel		True	1.38199	Not found	False	[]		injection site streaking
docetaxel		True	3.40844	Not found	False	[]		injection site thrombosis
docetaxel		True	1.122433	Not found	False	[]		hyperthermia
docetaxel		True	1.356139	Not found	False	[]		febrile infection
docetaxel		True	1.4342331	Found	False	[]	fever	pyrexia
docetaxel		True	1.213221	Not found	False	[]		feeling hot
docetaxel		True	1.09529	Not found	False	[]		discomfort
docetaxel		True	2.852522	Not found	False	[]		sense of oppression
docetaxel		True	8.58581	Not found	False	[]		thirst decreased
docetaxel		True	1.777354	Not found	False	[]		cerebellar ataxia
docetaxel		True	1.245892	Not found	False	[]		loss of control of legs
docetaxel		True	2.17865	Not found	False	[]		parkinsonian gait
docetaxel		True	1.2746749999999998	Not found	False	[]		bloody discharge
docetaxel		True	1.002236	Not found	False	[]		concomitant disease progression
docetaxel		True	1.151442	Not found	False	[]		deformity
docetaxel		True	1.1317768	Not found	False	[]		disease progression
docetaxel		True	1.792078	Not found	False	[]		disease recurrence
docetaxel		True	2.456319	Not found	False	[]		fistula discharge
docetaxel		True	1.203171	Not found	False	[]		general physical health deterioration
docetaxel		True	1.340365	Not found	False	[]		multi-organ disorder
docetaxel		True	1.138607	Not found	False	[]		night sweats
docetaxel		True	1.047169	Not found	False	[]		performance status decreased
docetaxel		True	2.968259	Not found	False	[]		pneumatosis
docetaxel		True	1.608618	Not found	False	[]		purulent discharge
docetaxel		True	1.153617	Not found	False	[]		secretion discharge
docetaxel		True	5.75383	Not found	False	[]		foreign body reaction
docetaxel		True	3.163374	Not found	False	[]		inflammation of wound
docetaxel		True	1.2257760000000002	Not found	False	[]		soft tissue inflammation
docetaxel		True	2.439794	Not found	False	[]		systemic inflammatory response syndrome
docetaxel		True	1.555192	Not found	False	[]		enanthema
docetaxel		True	1.22544	Not found	False	[]		mucosal discolouration
docetaxel		True	1.03531	Not found	False	[]		mucosal dryness
docetaxel		True	1.854842	Not found	False	[]		mucosal erosion
docetaxel		True	1.38199	Not found	False	[]		mucosal exfoliation
docetaxel		True	9.000028	Not found	False	[]		mucosal membrane hyperplasia
docetaxel		True	3.163374	Not found	False	[]		mucosal necrosis
docetaxel		True	2.346371	Not found	False	[]		mucosal ulceration
docetaxel		True	1.828612	Not found	False	[]		mucosal disorder
docetaxel		True	1.944549	Not found	False	[]		oedema mucosal
docetaxel		True	2.17865	Not found	False	[]		paraesthesia mucosal
docetaxel		True	2.4038090000000003	Not found	False	[]		capillary leak syndrome
docetaxel		True	1.974101	Not found	False	[]		generalised oedema
docetaxel		True	1.667222	Not found	False	[]		gravitational oedema
docetaxel		True	3.163374	Not found	False	[]		costovertebral angle tenderness
docetaxel		True	2.261753	Not found	False	[]		facial pain
docetaxel		True	1.38199	Not found	False	[]		hernia pain
docetaxel		True	8.58581	Not found	False	[]		phantom limb syndrome
docetaxel		True	6.9599910000000005	Not found	False	[]		suprapubic pain
docetaxel		True	1.963542	Not found	False	[]		tenderness
docetaxel		True	1.245892	Not found	False	[]		product storage error
docetaxel		True	1.330847	Not found	False	[]		excessive granulation tissue
docetaxel		True	1.6397852000000002	Not found	False	[]		impaired healing
docetaxel		True	2.17865	Not found	False	[]		cyst rupture
docetaxel		True	1.463974	Not found	False	[]		mass
docetaxel		True	2.17865	Not found	False	[]		nodule
docetaxel		True	2.689658	Not found	False	[]		fat necrosis
docetaxel		True	2.7560290000000003	Not found	False	[]		wound necrosis
docetaxel		True	2.552442	Not found	False	[]		atrophy
docetaxel		True	1.586029	Not found	False	[]		metaplasia
docetaxel		True	1.22544	Not found	False	[]		perforated ulcer
docetaxel		True	3.77528	Not found	False	[]		tumour ulceration
docetaxel		True	1.093659	Not found	False	[]		ulcer
docetaxel		True	9.000028	Not found	False	[]		biliary cyst
docetaxel		True	1.060835	Not found	False	[]		cholecystitis
docetaxel		True	1.239964	Not found	False	[]		cholecystitis infective
docetaxel		True	1.559669	Not found	False	[]		cholelithiasis
docetaxel		True	1.38199	Not found	False	[]		gallbladder necrosis
docetaxel		True	1.680532	Not found	False	[]		gallbladder rupture
docetaxel		True	1.666355	Not found	False	[]		hepatitis cholestatic
docetaxel		True	2.516868	Not found	False	[]		haemobilia
docetaxel		True	1.4405200000000002	Not found	False	[]		hepatic calcification
docetaxel		True	3.194923	Not found	False	[]		hepatic cyst
docetaxel		True	1.557516	Not found	False	[]		hepatic lesion
docetaxel		True	1.364575	Not found	False	[]		hypoalbuminaemia
docetaxel		True	1.310509	Not found	False	[]		hypoproteinaemia
docetaxel		True	3.634433	Not found	False	[]		hepatorenal failure
docetaxel		True	1.102716	Not found	False	[]		hepatorenal syndrome
docetaxel		True	3.129066	Not found	False	[]		hepatic cirrhosis
docetaxel		True	1.03531	Not found	False	[]		nodular regenerative hyperplasia
docetaxel		True	8.58581	Not found	False	[]		hepatic amoebiasis
docetaxel		True	2.341762	Not found	False	[]		hepatic haemorrhage
docetaxel		True	1.7972719999999998	Not found	False	[]		hepatic infarction
docetaxel		True	5.75383	Not found	False	[]		hepatic ischaemia
docetaxel		True	1.049511	Not found	False	[]		hepatic vein thrombosis
docetaxel		True	1.526311	Not found	False	[]		portal vein thrombosis
docetaxel		True	1.29843	Not found	False	[]		hepatic pain
docetaxel		True	1.101644	Not found	False	[]		hepatomegaly
docetaxel		True	6.021217	Not found	False	[]		liver tenderness
docetaxel		True	3.77528	Not found	False	[]		pneumobilia
docetaxel		True	1.22544	Not found	False	[]		cholestatic liver injury
docetaxel		True	1.1634330000000002	Not found	False	[]		hepatitis fulminant
docetaxel		True	1.945456	Not found	False	[]		ischaemic hepatitis
docetaxel		True	2.516868	Not found	False	[]		peliosis hepatis
docetaxel		True	3.77528	Not found	False	[]		reye's syndrome
docetaxel		True	1.432997	Not found	False	[]		hepatic neoplasm
docetaxel		True	1.6695000000000002	Not found	False	[]		hepatic cancer metastatic
docetaxel		True	2.0601423	Not found	False	[]		metastases to liver
docetaxel		True	9.000028	Not found	False	[]		traumatic liver injury
docetaxel		True	3.6663	Not found	False	[]		hypersensitivity pneumonitis
docetaxel		True	1.5985390000000002	Not found	False	[]		skin reaction
docetaxel		True	5.75383	Not found	False	[]		type iii immune complex mediated reaction
docetaxel		True	1.854842	Not found	False	[]		type iv hypersensitivity reaction
docetaxel		True	1.301347	Not found	False	[]		dermatitis exfoliative
docetaxel		True	1.899958	Not found	False	[]		toxic skin eruption
docetaxel		True	1.38199	Not found	False	[]		circumoral oedema
docetaxel		True	1.1896429999999998	Not found	False	[]		laryngeal oedema
docetaxel		True	1.3698199999999998	Not found	False	[]		rhinitis allergic
docetaxel		True	1.51016	Not found	False	[]		seasonal allergy
docetaxel		True	2.666706	Not found	False	[]		systemic lupus erythematosus rash
docetaxel		True	34.433103	Not found	False	[]		morphoea
docetaxel		True	5.718840999999999	Not found	False	[]		dermatomyositis
docetaxel		True	1.38199	Not found	False	[]		paraneoplastic pemphigus
docetaxel		True	3.073039	Not found	False	[]		vitiligo
docetaxel		True	2.17865	Not found	False	[]		refractoriness to platelet transfusion
docetaxel		True	2.861986	Not found	False	[]		cytokine release syndrome
docetaxel		True	3.074867	Not found	False	[]		sepsis syndrome
docetaxel		True	8.58581	Not found	False	[]		microscopic polyangiitis
docetaxel		True	1.709466	Not found	False	[]		renal vasculitis
docetaxel		True	1.883394	Not found	False	[]		infection in an immunocompromised host
docetaxel		True	2.055392	Not found	False	[]		secondary immunodeficiency
docetaxel		True	5.0875520000000005	Not found	False	[]		subacute cutaneous lupus erythematosus
docetaxel		True	3.77528	Not found	False	[]		chronic cutaneous lupus erythematosus
docetaxel		True	1.668788	Not found	False	[]		actinomycosis
docetaxel		True	2.516868	Not found	False	[]		actinomycotic skin infection
docetaxel		True	1.22544	Not found	False	[]		abscess bacterial
docetaxel		True	1.715221	Not found	False	[]		bacterial infection
docetaxel		True	1.583175	Not found	False	[]		cellulitis
docetaxel		True	4.134007	Not found	False	[]		cellulitis gangrenous
docetaxel		True	1.425312	Not found	False	[]		folliculitis
docetaxel		True	2.341111	Not found	False	[]		gangrene
docetaxel		True	1.38199	Not found	False	[]		lactobacillus infection
docetaxel		True	2.17865	Not found	False	[]		overgrowth bacterial
docetaxel		True	1.38199	Not found	False	[]		peptostreptococcus infection
docetaxel		True	2.7560290000000003	Not found	False	[]		pyomyositis
docetaxel		True	8.58581	Not found	False	[]		respiratory tract infection bacterial
docetaxel		True	1.38199	Not found	False	[]		superinfection bacterial
docetaxel		True	1.919888	Not found	False	[]		clostridial infection
docetaxel		True	9.000028	Not found	False	[]		clostridium bacteraemia
docetaxel		True	6.557367999999999	Not found	False	[]		clostridial sepsis
docetaxel		True	14.354547	Not found	False	[]		gas gangrene
docetaxel		True	1.014516	Not found	False	[]		enterobacter infection
docetaxel		True	3.40844	Not found	False	[]		enterobacter sepsis
docetaxel		True	1.438697	Not found	False	[]		escherichia infection
docetaxel		True	1.268411	Not found	False	[]		escherichia urinary tract infection
docetaxel		True	1.22544	Not found	False	[]		listeriosis
docetaxel		True	2.17865	Not found	False	[]		meningitis listeria
docetaxel		True	9.000028	Not found	False	[]		neisseria infection
docetaxel		True	1.061536	Not found	False	[]		proteus infection
docetaxel		True	1.430185	Not found	False	[]		lung infection pseudomonal
docetaxel		True	2.075975	Not found	False	[]		cellulitis staphylococcal
docetaxel		True	1.158757	Not found	False	[]		pneumonia staphylococcal
docetaxel		True	1.125119	Not found	False	[]		staphylococcal infection
docetaxel		True	8.58581	Not found	False	[]		staphylococcal mediastinitis
docetaxel		True	2.17865	Not found	False	[]		staphylococcal osteomyelitis
docetaxel		True	3.77528	Not found	False	[]		staphylococcal scalded skin syndrome
docetaxel		True	1.138531	Not found	False	[]		staphylococcal skin infection
docetaxel		True	1.577864	Not found	False	[]		alpha haemolytic streptococcal infection
docetaxel		True	1.062267	Not found	False	[]		beta haemolytic streptococcal infection
docetaxel		True	2.17865	Not found	False	[]		cellulitis streptococcal
docetaxel		True	2.359338	Not found	False	[]		streptococcal bacteraemia
docetaxel		True	1.131027	Not found	False	[]		streptococcal sepsis
docetaxel		True	1.38199	Not found	False	[]		blastomycosis
docetaxel		True	3.163374	Not found	False	[]		candiduria
docetaxel		True	8.58581	Not found	False	[]		vulvovaginal candidiasis
docetaxel		True	2.17865	Not found	False	[]		pneumonia cryptococcal
docetaxel		True	1.415098	Not found	False	[]		fungal infection
docetaxel		True	2.655334	Not found	False	[]		onychomycosis
docetaxel		True	5.75383	Not found	False	[]		oropharyngitis fungal
docetaxel		True	1.4405200000000002	Not found	False	[]		urinary tract infection fungal
docetaxel		True	2.456319	Not found	False	[]		vulvovaginal mycotic infection
docetaxel		True	3.77528	Not found	False	[]		trichophytosis
docetaxel		True	1.591719	Not found	False	[]		abscess jaw
docetaxel		True	1.272497	Not found	False	[]		arthritis infective
docetaxel		True	1.38199	Not found	False	[]		bone abscess
docetaxel		True	2.17865	Not found	False	[]		joint abscess
docetaxel		True	6.210297	Not found	False	[]		osteomyelitis
docetaxel		True	1.883394	Not found	False	[]		osteomyelitis acute
docetaxel		True	2.202696	Not found	False	[]		osteomyelitis chronic
docetaxel		True	1.5066960000000005	Not found	False	[]		breast abscess
docetaxel		True	2.127398	Not found	False	[]		mastitis
docetaxel		True	2.17865	Not found	False	[]		meningoencephalitis bacterial
docetaxel		True	1.38199	Not found	False	[]		pyometra
docetaxel		True	3.642533	Not found	False	[]		vaginal infection
docetaxel		True	2.17865	Not found	False	[]		vulval abscess
docetaxel		True	4.134007	Not found	False	[]		vulvitis
docetaxel		True	1.533112	Not found	False	[]		abscess
docetaxel		True	2.17865	Not found	False	[]		abscess soft tissue
docetaxel		True	1.526311	Not found	False	[]		empyema
docetaxel		True	1.22544	Not found	False	[]		infected cyst
docetaxel		True	4.865982	Not found	False	[]		mediastinitis
docetaxel		True	1.504447	Not found	False	[]		postoperative wound infection
docetaxel		True	1.152258	Not found	False	[]		purulence
docetaxel		True	1.38199	Not found	False	[]		stitch abscess
docetaxel		True	1.4817550000000002	Not found	False	[]		wound infection
docetaxel		True	1.356139	Not found	False	[]		bronchiectasis
docetaxel		True	3.3199690000000004	Not found	False	[]		bronchitis
docetaxel		True	1.141731	Not found	False	[]		lung infection
docetaxel		True	1.300264	Not found	False	[]		pneumonia necrotising
docetaxel		True	3.921899	Not found	False	[]		atypical pneumonia
docetaxel		True	2.505198	Not found	False	[]		infectious pleural effusion
docetaxel		True	12.569574	Not found	False	[]		scrotal infection
docetaxel		True	2.000057	Not found	False	[]		abscess neck
docetaxel		True	2.290243	Not found	False	[]		muscle abscess
docetaxel		True	1.726133	Not found	False	[]		necrotising fasciitis
docetaxel		True	1.050281	Not found	False	[]		bacteraemia
docetaxel		True	3.77528	Not found	False	[]		bacteroides bacteraemia
docetaxel		True	3.77528	Not found	False	[]		endotoxic shock
docetaxel		True	2.000057	Not found	False	[]		pulmonary sepsis
docetaxel		True	8.58581	Not found	False	[]		septic necrosis
docetaxel		True	1.5759077	Not found	False	[]		septic shock
docetaxel		True	2.516868	Not found	False	[]		thrombophlebitis septic
docetaxel		True	1.509146	Not found	False	[]		urosepsis
docetaxel		True	3.77528	Not found	False	[]		burn infection
docetaxel		True	5.75383	Not found	False	[]		dermo-hypodermitis
docetaxel		True	5.269742	Not found	False	[]		ecthyma
docetaxel		True	5.269742	Not found	False	[]		erysipeloid
docetaxel		True	8.58581	Not found	False	[]		infected dermal cyst
docetaxel		True	1.076231	Not found	False	[]		nail infection
docetaxel		True	2.17865	Not found	False	[]		pilonidal cyst
docetaxel		True	4.134007	Not found	False	[]		pyoderma
docetaxel		True	1.516829	Not found	False	[]		rash pustular
docetaxel		True	9.000028	Not found	False	[]		skin bacterial infection
docetaxel		True	1.1001	Not found	False	[]		skin infection
docetaxel		True	2.3244520000000004	Not found	False	[]		soft tissue infection
docetaxel		True	1.174134	Not found	False	[]		subcutaneous abscess
docetaxel		True	1.2746749999999998	Not found	False	[]		acute sinusitis
docetaxel		True	1.831425	Not found	False	[]		tonsillitis
docetaxel		True	5.965056	Not found	False	[]		chronic sinusitis
docetaxel		True	2.476335	Not found	False	[]		laryngitis
docetaxel		True	7.727847000000001	Not found	False	[]		pharyngeal abscess
docetaxel		True	1.276954	Not found	False	[]		sinusitis
docetaxel		True	5.0875520000000005	Not found	False	[]		tracheitis
docetaxel		True	2.129012	Not found	False	[]		tracheobronchitis
docetaxel		True	1.5944779999999998	Not found	False	[]		upper respiratory tract infection
docetaxel		True	8.58581	Not found	False	[]		genitourinary tract infection
docetaxel		True	1.2152795	Not found	False	[]		urinary tract infection
docetaxel		True	1.4405200000000002	Not found	False	[]		haematoma infection
docetaxel		True	8.58581	Not found	False	[]		lepromatous leprosy
docetaxel		True	1.2253599999999998	Not found	False	[]		tuberculosis
docetaxel		True	1.22544	Not found	False	[]		mycoplasma infection
docetaxel		True	8.58581	Not found	False	[]		west nile viral infection
docetaxel		True	1.049511	Not found	False	[]		genital herpes
docetaxel		True	1.51016	Found	False	[]	varicella	varicella
docetaxel		True	2.4324890000000003	Not found	False	[]		skin papilloma
docetaxel		True	1.81014	Not found	False	[]		progressive multifocal leukoencephalopathy
docetaxel		True	1.138531	Not found	False	[]		bronchitis viral
docetaxel		True	9.183538	Not found	False	[]		viral rash
docetaxel		True	1.001427	Not found	False	[]		viral upper respiratory tract infection
docetaxel		True	4.134007	Not found	False	[]		bronchopulmonary aspergillosis
docetaxel		True	1.860838	Not found	False	[]		bone fragmentation
docetaxel		True	2.080527	Not found	False	[]		compression fracture
docetaxel		True	1.161693	Not found	False	[]		fracture
docetaxel		True	4.134007	Not found	False	[]		open fracture
docetaxel		True	2.246345	Not found	False	[]		pathological fracture
docetaxel		True	3.77528	Not found	False	[]		joint hyperextension
docetaxel		True	1.709466	Not found	False	[]		ligament sprain
docetaxel		True	3.06091	Not found	False	[]		meniscus injury
docetaxel		True	1.5066960000000005	Not found	False	[]		acetabulum fracture
docetaxel		True	5.75383	Not found	False	[]		ilium fracture
docetaxel		True	2.172822	Not found	False	[]		jaw fracture
docetaxel		True	1.4405200000000002	Not found	False	[]		skull fracture
docetaxel		True	3.163374	Not found	False	[]		dislocation of vertebra
docetaxel		True	9.292933	Not found	False	[]		fractured coccyx
docetaxel		True	1.03531	Not found	False	[]		thoracic vertebral fracture
docetaxel		True	1.09529	Not found	False	[]		rib fracture
docetaxel		True	1.062267	Not found	False	[]		clavicle fracture
docetaxel		True	2.055392	Not found	False	[]		forearm fracture
docetaxel		True	1.997785	Not found	False	[]		radius fracture
docetaxel		True	1.4405200000000002	Not found	False	[]		scapula fracture
docetaxel		True	10.911106	Not found	False	[]		chemical burn
docetaxel		True	2.861986	Not found	False	[]		pneumonitis chemical
docetaxel		True	1.1409005	Not found	False	[]		toxicity to various agents
docetaxel		True	1.5066960000000005	Not found	False	[]		myopathy toxic
docetaxel		True	1.458749	Not found	False	[]		pulmonary toxicity
docetaxel		True	2.17865	Not found	False	[]		toxic neuropathy
docetaxel		True	1.22544	Not found	False	[]		vascular rupture
docetaxel		True	9.183538	Not found	False	[]		craniocerebral injury
docetaxel		True	1.38199	Not found	False	[]		traumatic intracranial haemorrhage
docetaxel		True	8.58581	Not found	False	[]		bronchial injury
docetaxel		True	1.38199	Not found	False	[]		pneumoconiosis
docetaxel		True	1.6695000000000002	Not found	False	[]		epicondylitis
docetaxel		True	1.941034	Not found	False	[]		ligament rupture
docetaxel		True	1.138531	Not found	False	[]		muscle injury
docetaxel		True	1.22041	Not found	False	[]		muscle strain
docetaxel		True	1.8970970000000005	Not found	False	[]		nerve injury
docetaxel		True	4.134007	Not found	False	[]		accident at work
docetaxel		True	3.595686	Not found	False	[]		animal bite
docetaxel		True	1.734422	Not found	False	[]		asphyxia
docetaxel		True	8.58581	Not found	False	[]		electric shock
docetaxel		True	1.311189	Not found	False	[]		injury
docetaxel		True	1.099872	Not found	False	[]		wound
docetaxel		True	1.6695000000000002	Not found	False	[]		skeletal injury
docetaxel		True	2.075975	Not found	False	[]		soft tissue injury
docetaxel		True	1.654779	Not found	False	[]		wound complication
docetaxel		True	1.4405200000000002	Not found	False	[]		wound haemorrhage
docetaxel		True	2.17865	Not found	False	[]		brachial plexus injury
docetaxel		True	1.356476	Not found	False	[]		blister
docetaxel		True	2.272311	Not found	False	[]		skin injury
docetaxel		True	1.138531	Not found	False	[]		subcutaneous haematoma
docetaxel		True	8.58581	Not found	False	[]		frostbite
docetaxel		True	18.77528	Not found	False	[]		heat exhaustion
docetaxel		True	3.77528	Not found	False	[]		heat illness
docetaxel		True	4.269744	Not found	False	[]		osteoradionecrosis
docetaxel		True	4.134007	Not found	False	[]		pulmonary radiation injury
docetaxel		True	4.134007	Not found	False	[]		radiation fibrosis
docetaxel		True	1.142955	Not found	False	[]		radiation injury
docetaxel		True	2.341171	Not found	False	[]		radiation mucositis
docetaxel		True	1.943618	Not found	False	[]		radiation skin injury
docetaxel		True	1.591792	Not found	False	[]		sunburn
docetaxel		True	3.77528	Not found	False	[]		burn oesophageal
docetaxel		True	9.465531	Not found	False	[]		burns second degree
docetaxel		True	3.40844	Not found	False	[]		burns third degree
docetaxel		True	4.744734	Not found	False	[]		thermal burn
docetaxel		True	2.17865	Not found	False	[]		intercepted medication error
docetaxel		True	1.138531	Not found	False	[]		vascular access complication
docetaxel		True	3.77528	Not found	False	[]		vasoplegia syndrome
docetaxel		True	2.055392	Not found	False	[]		pneumocephalus
docetaxel		True	9.000028	Not found	False	[]		anastomotic haemorrhage
docetaxel		True	2.17865	Not found	False	[]		anastomotic stenosis
docetaxel		True	1.197446	Not found	False	[]		failure to anastomose
docetaxel		True	8.58581	Not found	False	[]		graft complication
docetaxel		True	1.555192	Not found	False	[]		post procedural fistula
docetaxel		True	2.647551	Not found	False	[]		seroma
docetaxel		True	2.17865	Not found	False	[]		sinus perforation
docetaxel		True	1.667222	Not found	False	[]		suture related complication
docetaxel		True	2.505198	Not found	False	[]		suture rupture
docetaxel		True	2.047276	Not found	False	[]		second primary malignancy
docetaxel		True	1.313474	Not found	False	[]		wound dehiscence
docetaxel		True	3.843562	Not found	False	[]		tracheal haemorrhage
docetaxel		True	19.134007	Not found	False	[]		tracheostomy malfunction
docetaxel		True	2.197765	Not found	False	[]		subcutaneous emphysema
docetaxel		True	8.58581	Not found	False	[]		exposure via body fluid
docetaxel		True	3.163374	Not found	False	[]		chromaturia
docetaxel		True	1.22544	Not found	False	[]		hyperlactacidaemia
docetaxel		True	3.073039	Not found	False	[]		alkalosis
docetaxel		True	1.452329	Not found	False	[]		hypoxic-ischaemic encephalopathy
docetaxel		True	2.055753	Not found	False	[]		respiratory acidosis
docetaxel		True	1.214146	Not found	False	[]		cachexia
docetaxel		True	1.0363140000000002	Not found	False	[]		failure to thrive
docetaxel		True	1.38199	Not found	False	[]		selective eating disorder
docetaxel		True	1.38199	Not found	False	[]		underweight
docetaxel		True	6.736274	Not found	False	[]		bone atrophy
docetaxel		True	2.05466	Not found	False	[]		osteolysis
docetaxel		True	1.5066960000000005	Not found	False	[]		osteomalacia
docetaxel		True	1.442105	Not found	False	[]		osteopenia
docetaxel		True	8.58581	Not found	False	[]		chronic kidney disease-mineral and bone disorder
docetaxel		True	1.434813	Not found	False	[]		resorption bone increased
docetaxel		True	18.77528	Not found	False	[]		senile osteoporosis
docetaxel		True	9.183538	Not found	False	[]		calcification metastatic
docetaxel		True	12.569574	Not found	False	[]		dystrophic calcification
docetaxel		True	1.9001249	Not found	False	[]		hypocalcaemia
docetaxel		True	2.104787	Not found	False	[]		hypermagnesaemia
docetaxel		True	1.181485	Not found	False	[]		hypomagnesaemia
docetaxel		True	2.17865	Not found	False	[]		magnesium deficiency
docetaxel		True	1.240948	Not found	False	[]		hypophosphataemia
docetaxel		True	8.58581	Not found	False	[]		blood hyposmosis
docetaxel		True	1.299982	Not found	False	[]		electrolyte imbalance
docetaxel		True	1.2767890000000002	Not found	False	[]		fluid intake reduced
docetaxel		True	18.77528	Not found	False	[]		oligodipsia
docetaxel		True	1.00202	Not found	False	[]		hyperkalaemia
docetaxel		True	1.6511238	Not found	False	[]		hypokalaemia
docetaxel		True	1.668806	Not found	False	[]		hypovolaemia
docetaxel		True	2.17865	Not found	False	[]		alcohol intolerance
docetaxel		True	1.128705	Not found	False	[]		hypercholesterolaemia
docetaxel		True	1.376438	Not found	False	[]		hyperlipidaemia
docetaxel		True	1.474487	Not found	False	[]		dyslipidaemia
docetaxel		True	8.58581	Not found	False	[]		apoptosis
docetaxel		True	1.51016	Not found	False	[]		hypercreatininaemia
docetaxel		True	3.77528	Not found	False	[]		hyperalbuminaemia
docetaxel		True	5.0875520000000005	Not found	False	[]		hypouricaemia
docetaxel		True	3.382432	Not found	False	[]		vitamin d deficiency
docetaxel		True	1.709466	Not found	False	[]		folate deficiency
docetaxel		True	4.134007	Not found	False	[]		bone callus excessive
docetaxel		True	2.0553410000000003	Not found	False	[]		bone erosion
docetaxel		True	1.258491	Not found	False	[]		bone fistula
docetaxel		True	1.3675890000000002	Not found	False	[]		bone infarction
docetaxel		True	2.059342	Not found	False	[]		bone lesion
docetaxel		True	1.3675890000000002	Not found	False	[]		dental alveolar anomaly
docetaxel		True	2.259976	Not found	False	[]		exostosis
docetaxel		True	3.77528	Not found	False	[]		extraskeletal ossification
docetaxel		True	3.163374	Not found	False	[]		hypertrophic osteoarthropathy
docetaxel		True	1.711798	Not found	False	[]		jaw disorder
docetaxel		True	3.843562	Not found	False	[]		exostosis of jaw
docetaxel		True	2.220905	Not found	False	[]		osteitis
docetaxel		True	5.357795	Not found	False	[]		osteitis deformans
docetaxel		True	1.732554	Not found	False	[]		osteonecrosis
docetaxel		True	2.597931	Not found	False	[]		osteosclerosis
docetaxel		True	4.387674	Not found	False	[]		periostitis
docetaxel		True	2.330779	Not found	False	[]		bone sequestrum
docetaxel		True	1.072797	Not found	False	[]		spinal disorder
docetaxel		True	1.38199	Not found	False	[]		vertebral wedging
docetaxel		True	1.833932	Not found	False	[]		bone swelling
docetaxel		True	3.163374	Not found	False	[]		coccydynia
docetaxel		True	1.38199	Not found	False	[]		metatarsalgia
docetaxel		True	1.8747182	Not found	False	[]		pain in jaw
docetaxel		True	3.77528	Not found	False	[]		osteodystrophy
docetaxel		True	1.555192	Not found	False	[]		cutis laxa
docetaxel		True	3.77528	Not found	False	[]		myofascitis
docetaxel		True	1.147556	Not found	False	[]		arthritis
docetaxel		True	2.516868	Not found	False	[]		sacroiliitis
docetaxel		True	9.000028	Not found	False	[]		arthrofibrosis
docetaxel		True	2.17865	Not found	False	[]		articular calcification
docetaxel		True	1.709466	Not found	False	[]		chondromalacia
docetaxel		True	2.029165	Not found	False	[]		facet joint syndrome
docetaxel		True	15.230865	Not found	False	[]		joint ankylosis
docetaxel		True	2.17865	Not found	False	[]		joint destruction
docetaxel		True	2.516868	Not found	False	[]		joint instability
docetaxel		True	5.269742	Not found	False	[]		patellofemoral pain syndrome
docetaxel		True	1.365044	Not found	False	[]		temporomandibular joint syndrome
docetaxel		True	1.884645	Not found	False	[]		joint effusion
docetaxel		True	1.38199	Not found	False	[]		joint warmth
docetaxel		True	1.38199	Not found	False	[]		nodal osteoarthritis
docetaxel		True	1.902491	Not found	False	[]		osteoarthritis
docetaxel		True	1.952241	Not found	False	[]		spinal osteoarthritis
docetaxel		True	18.77528	Not found	False	[]		spondyloarthropathy
docetaxel		True	2.948051	Not found	False	[]		myositis
docetaxel		True	3.40844	Not found	False	[]		myofascial pain syndrome
docetaxel		True	1.275319	Not found	False	[]		muscle atrophy
docetaxel		True	1.4405200000000002	Not found	False	[]		muscle mass
docetaxel		True	1.245892	Not found	False	[]		neuromyopathy
docetaxel		True	1.187501	Not found	False	[]		restless legs syndrome
docetaxel		True	1.183683	Not found	False	[]		hypertonia
docetaxel		True	1.363088	Not found	False	[]		trismus
docetaxel		True	6.294068	Not found	False	[]		compartment syndrome
docetaxel		True	3.439073	Not found	False	[]		muscle necrosis
docetaxel		True	1.709466	Not found	False	[]		foot deformity
docetaxel		True	2.055392	Not found	False	[]		hand deformity
docetaxel		True	2.171612	Not found	False	[]		intervertebral disc degeneration
docetaxel		True	1.507667	Not found	False	[]		intervertebral disc disorder
docetaxel		True	5.75383	Not found	False	[]		intervertebral disc displacement
docetaxel		True	1.455332	Not found	False	[]		intervertebral disc protrusion
docetaxel		True	2.017411	Not found	False	[]		intervertebral disc space narrowing
docetaxel		True	1.96006	Not found	False	[]		cervical spinal stenosis
docetaxel		True	3.073039	Not found	False	[]		kyphoscoliosis
docetaxel		True	4.576234	Not found	False	[]		kyphosis
docetaxel		True	4.500057	Not found	False	[]		lordosis
docetaxel		True	3.77528	Not found	False	[]		neck deformity
docetaxel		True	1.564294	Not found	False	[]		scoliosis
docetaxel		True	2.2067240000000004	Not found	False	[]		spinal stenosis
docetaxel		True	1.38199	Not found	False	[]		deformity thorax
docetaxel		True	5.75383	Not found	False	[]		hip deformity
docetaxel		True	4.208994	Not found	False	[]		rib deformity
docetaxel		True	2.516868	Not found	False	[]		connective tissue inflammation
docetaxel		True	8.58581	Not found	False	[]		dactylitis
docetaxel		True	3.843562	Not found	False	[]		fasciitis
docetaxel		True	2.612708	Not found	False	[]		plantar fasciitis
docetaxel		True	1.023777	Not found	False	[]		musculoskeletal chest pain
docetaxel		True	1.770149	Not found	False	[]		musculoskeletal pain
docetaxel		True	1.131027	Not found	False	[]		weight bearing difficulty
docetaxel		True	3.050496	Not found	False	[]		axillary mass
docetaxel		True	1.454772	Not found	False	[]		fistula
docetaxel		True	9.000028	Not found	False	[]		fluctuance
docetaxel		True	1.1321659999999998	Not found	False	[]		groin pain
docetaxel		True	1.669797	Not found	False	[]		neck mass
docetaxel		True	18.77528	Not found	False	[]		angiomyolipoma
docetaxel		True	3.052534	Not found	False	[]		bone cancer metastatic
docetaxel		True	4.292933	Not found	False	[]		chondrosarcoma
docetaxel		True	1.22544	Not found	False	[]		leiomyosarcoma
docetaxel		True	3.77528	Not found	False	[]		leiomyosarcoma metastatic
docetaxel		True	3.163374	Not found	False	[]		liposarcoma
docetaxel		True	2.1092440000000003	Not found	False	[]		metastases to bone
docetaxel		True	3.794769	Not found	False	[]		metastases to chest wall
docetaxel		True	5.679962	Not found	False	[]		metastases to muscle
docetaxel		True	2.055392	Not found	False	[]		metastases to neck
docetaxel		True	1.5066960000000005	Not found	False	[]		metastases to soft tissue
docetaxel		True	2.066577	Not found	False	[]		metastases to spine
docetaxel		True	1.22544	Not found	False	[]		osteosarcoma metastatic
docetaxel		True	2.341762	Not found	False	[]		sarcoma metastatic
docetaxel		True	1.099996	Not found	False	[]		bone neoplasm
docetaxel		True	3.77528	Not found	False	[]		soft tissue neoplasm
docetaxel		True	1.7601440000000002	Not found	False	[]		bursitis
docetaxel		True	3.470094	Not found	False	[]		synovial cyst
docetaxel		True	3.088068	Not found	False	[]		synovitis
docetaxel		True	1.4405200000000002	Not found	False	[]		tenosynovitis stenosans
docetaxel		True	1.883394	Not found	False	[]		osteochondrosis
docetaxel		True	9.422699	Not found	False	[]		enthesopathy
docetaxel		True	2.17865	Not found	False	[]		tendon calcification
docetaxel		True	1.050329	Not found	False	[]		tendon disorder
docetaxel		True	7.329222	Not found	False	[]		breast cyst
docetaxel		True	2.075975	Not found	False	[]		fibrocystic breast disease
docetaxel		True	1.269047	Not found	False	[]		breast cancer female
docetaxel		True	1.214608	Not found	False	[]		breast cancer metastatic
docetaxel		True	2.240752	Not found	False	[]		breast cancer recurrent
docetaxel		True	1.38199	Not found	False	[]		breast cancer stage ii
docetaxel		True	2.17865	Not found	False	[]		inflammatory carcinoma of breast recurrent
docetaxel		True	38.88199	Not found	False	[]		inflammatory carcinoma of the breast
docetaxel		True	3.271346	Not found	False	[]		dermal cyst
docetaxel		True	5.75383	Not found	False	[]		keratoacanthoma
docetaxel		True	2.372448	Not found	False	[]		melanocytic naevus
docetaxel		True	2.797282	Not found	False	[]		seborrhoeic keratosis
docetaxel		True	1.555192	Not found	False	[]		metastases to bladder
docetaxel		True	1.6065159	Not found	False	[]		metastases to central nervous system
docetaxel		True	1.001427	Not found	False	[]		metastases to kidney
docetaxel		True	1.9718237	Not found	False	[]		metastases to lung
docetaxel		True	1.5029789999999998	Not found	False	[]		metastases to meninges
docetaxel		True	8.58581	Not found	False	[]		metastases to nasal sinuses
docetaxel		True	1.709466	Not found	False	[]		metastases to nervous system
docetaxel		True	2.948503	Not found	False	[]		metastases to ovary
docetaxel		True	3.77528	Not found	False	[]		metastases to peripheral vascular system
docetaxel		True	1.5421	Not found	False	[]		metastases to pleura
docetaxel		True	2.2067240000000004	Not found	False	[]		metastases to skin
docetaxel		True	4.006143	Not found	False	[]		metastases to thorax
docetaxel		True	1.049511	Not found	False	[]		metastases to uterus
docetaxel		True	1.040195	Not found	False	[]		metastasis
docetaxel		True	2.078633	Not found	False	[]		haemangioma
docetaxel		True	1.6695000000000002	Not found	False	[]		angiosarcoma
docetaxel		True	2.17865	Not found	False	[]		vascular neoplasm
docetaxel		True	1.546506	Not found	False	[]		adenocarcinoma
docetaxel		True	4.134007	Not found	False	[]		cancer in remission
docetaxel		True	3.797818	Found	True	[]	head and neck cancer	head and neck cancer
docetaxel		True	1.0771008	Not found	False	[]		malignant neoplasm progression
docetaxel		True	3.77528	Not found	False	[]		signet-ring cell carcinoma
docetaxel		True	8.58581	Not found	False	[]		small cell carcinoma
docetaxel		True	14.08716	Not found	False	[]		haemorrhagic tumour necrosis
docetaxel		True	1.153889	Not found	False	[]		malignant pleural effusion
docetaxel		True	1.139717	Not found	False	[]		urinary tract obstruction
docetaxel		True	1.38199	Not found	False	[]		superior vena cava stenosis
docetaxel		True	6.139678	Not found	False	[]		tumour embolism
docetaxel		True	4.292933	Not found	False	[]		tumour flare
docetaxel		True	1.75152	Not found	False	[]		tumour haemorrhage
docetaxel		True	1.044955	Not found	False	[]		tumour necrosis
docetaxel		True	8.58581	Not found	False	[]		brain neoplasm benign
docetaxel		True	18.77528	Not found	False	[]		neurofibroma
docetaxel		True	3.052534	Not found	False	[]		brain cancer metastatic
docetaxel		True	3.163374	Not found	False	[]		malignant neoplasm of spinal cord
docetaxel		True	3.77528	Not found	False	[]		neurofibrosarcoma
docetaxel		True	5.0875520000000005	Not found	False	[]		meningeal neoplasm
docetaxel		True	1.2746749999999998	Not found	False	[]		meningioma
docetaxel		True	8.58581	Not found	False	[]		schwannoma
docetaxel		True	4.134007	Not found	False	[]		spinal cord neoplasm
docetaxel		True	2.159289	Not found	False	[]		renal cyst
docetaxel		True	8.58581	Not found	False	[]		bladder adenocarcinoma stage unspecified
docetaxel		True	8.58581	Not found	False	[]		renal cell carcinoma stage iv
docetaxel		True	1.043106	Not found	False	[]		transitional cell carcinoma
docetaxel		True	3.77528	Not found	False	[]		endometrial cancer stage iv
docetaxel		True	8.58581	Not found	False	[]		mueller's mixed tumour
docetaxel		True	2.17865	Not found	False	[]		vulval cancer
docetaxel		True	1.667222	Not found	False	[]		prostate cancer recurrent
docetaxel		True	2.516868	Not found	False	[]		nasal polyps
docetaxel		True	3.595686	Not found	False	[]		sinus polyp
docetaxel		True	3.163374	Not found	False	[]		vocal cord polyp
docetaxel		True	9.000028	Not found	False	[]		lung cyst
docetaxel		True	2.861986	Not found	False	[]		laryngeal cancer
docetaxel		True	1.38199	Not found	False	[]		mediastinum neoplasm
docetaxel		True	1.001427	Not found	False	[]		lung adenocarcinoma
docetaxel		True	3.77528	Not found	False	[]		lung adenocarcinoma recurrent
docetaxel		True	1.4104900000000002	Not found	False	[]		non-small cell lung cancer metastatic
docetaxel		True	9.292933	Not found	False	[]		non-small cell lung cancer stage iiib
docetaxel		True	1.555192	Not found	False	[]		non-small cell lung cancer stage iv
docetaxel		True	8.58581	Not found	False	[]		nasal cavity cancer
docetaxel		True	1.38199	Not found	False	[]		nasal sinus cancer
docetaxel		True	9.000028	Not found	False	[]		sinus cancer metastatic
docetaxel		True	2.17865	Not found	False	[]		pharyngeal neoplasm
docetaxel		True	1.362902	Not found	False	[]		lung neoplasm
docetaxel		True	9.000028	Not found	False	[]		bronchioloalveolar carcinoma
docetaxel		True	1.216046	Not found	False	[]		lung cancer metastatic
docetaxel		True	2.17865	Not found	False	[]		lung carcinoma cell type unspecified stage 0
docetaxel		True	1.38199	Not found	False	[]		malignant neoplasm of pleura
docetaxel		True	1.38199	Not found	False	[]		metastatic bronchial carcinoma
docetaxel		True	4.134007	Not found	False	[]		malignant melanoma in situ
docetaxel		True	8.58581	Not found	False	[]		superficial spreading melanoma stage i
docetaxel		True	4.134007	Not found	False	[]		bowen's disease
docetaxel		True	2.4324890000000003	Not found	False	[]		neoplasm skin
docetaxel		True	1.41824	Not found	False	[]		skin cancer
docetaxel		True	1.2257760000000002	Not found	False	[]		squamous cell carcinoma of skin
docetaxel		True	8.58581	Not found	False	[]		sarcoma uterus
docetaxel		True	4.208994	Not found	False	[]		gliosis
docetaxel		True	1.430185	Not found	False	[]		cerebellar infarction
docetaxel		True	5.75383	Not found	False	[]		cerebellar ischaemia
docetaxel		True	1.591792	Not found	False	[]		ischaemic cerebral infarction
docetaxel		True	1.085251	Not found	False	[]		ischaemic stroke
docetaxel		True	1.188431	Not found	False	[]		lacunar infarction
docetaxel		True	3.163374	Not found	False	[]		meningorrhagia
docetaxel		True	5.269742	Not found	False	[]		carotid arteriosclerosis
docetaxel		True	4.006143	Not found	False	[]		carotid artery disease
docetaxel		True	1.072301	Not found	False	[]		carotid artery stenosis
docetaxel		True	2.516868	Not found	False	[]		cerebral arteriosclerosis
docetaxel		True	6.021217	Not found	False	[]		cerebral vasoconstriction
docetaxel		True	3.40844	Not found	False	[]		cranial nerve disorder
docetaxel		True	8.58581	Not found	False	[]		cranial nerve palsies multiple
docetaxel		True	4.292933	Not found	False	[]		cranial nerve paralysis
docetaxel		True	2.27625	Not found	False	[]		anosmia
docetaxel		True	3.163374	Not found	False	[]		facial neuralgia
docetaxel		True	1.680532	Not found	False	[]		trigeminal neuralgia
docetaxel		True	2.7589	Not found	False	[]		vocal cord paralysis
docetaxel		True	1.38199	Not found	False	[]		vocal cord paresis
docetaxel		True	8.58581	Not found	False	[]		sunct syndrome
docetaxel		True	5.75383	Not found	False	[]		cytotoxic oedema
docetaxel		True	1.527734	Not found	False	[]		intracranial pressure increased
docetaxel		True	6.210297	Not found	False	[]		vasogenic cerebral oedema
docetaxel		True	4.134007	Not found	False	[]		frontotemporal dementia
docetaxel		True	3.77528	Not found	False	[]		senile dementia
docetaxel		True	5.75383	Not found	False	[]		anterograde amnesia
docetaxel		True	3.595686	Not found	False	[]		retrograde amnesia
docetaxel		True	2.17865	Not found	False	[]		choreoathetosis
docetaxel		True	2.17865	Not found	False	[]		basal ganglion degeneration
docetaxel		True	3.163374	Not found	False	[]		hyperkinesia
docetaxel		True	1.38199	Not found	False	[]		posturing
docetaxel		True	3.77528	Not found	False	[]		opisthotonus
docetaxel		True	12.569574	Not found	False	[]		oromandibular dystonia
docetaxel		True	3.163374	Not found	False	[]		paralysis
docetaxel		True	1.551117	Not found	False	[]		paraparesis
docetaxel		True	1.325188	Not found	False	[]		paresis
docetaxel		True	1.667222	Not found	False	[]		quadriparesis
docetaxel		True	1.081674	Not found	False	[]		quadriplegia
docetaxel		True	1.4405200000000002	Not found	False	[]		reduced facial expression
docetaxel		True	1.38199	Not found	False	[]		head titubation
docetaxel		True	2.516868	Not found	False	[]		intention tremor
docetaxel		True	1.094982	Not found	False	[]		areflexia
docetaxel		True	1.29843	Not found	False	[]		hyporeflexia
docetaxel		True	1.403238	Not found	False	[]		cerebellar syndrome
docetaxel		True	1.052844	Not found	False	[]		dysstasia
docetaxel		True	4.134007	Not found	False	[]		dyspraxia
docetaxel		True	4.134007	Not found	False	[]		neurologic neglect syndrome
docetaxel		True	1.303456	Not found	False	[]		altered state of consciousness
docetaxel		True	1.479789	Not found	False	[]		stupor
docetaxel		True	1.049511	Not found	False	[]		central nervous system necrosis
docetaxel		True	2.4324890000000003	Not found	False	[]		meningeal disorder
docetaxel		True	1.268085	Not found	False	[]		motor dysfunction
docetaxel		True	1.381818	Not found	False	[]		drooling
docetaxel		True	1.489534	Not found	False	[]		head discomfort
docetaxel		True	1.881527	Not found	False	[]		neurological symptom
docetaxel		True	2.17865	Not found	False	[]		pleocytosis
docetaxel		True	1.33999	Not found	False	[]		restlessness
docetaxel		True	1.4405200000000002	Not found	False	[]		unresponsive to stimuli
docetaxel		True	3.77528	Not found	False	[]		intercostal neuralgia
docetaxel		True	2.862529	Not found	False	[]		sensory disturbance
docetaxel		True	1.505505	Not found	False	[]		sensory loss
docetaxel		True	1.913647	Not found	False	[]		aphasia
docetaxel		True	2.816987	Not found	False	[]		dysphemia
docetaxel		True	1.38199	Not found	False	[]		bladder sphincter atony
docetaxel		True	1.138591	Not found	False	[]		urinary incontinence
docetaxel		True	6.736274	Not found	False	[]		motor neurone disease
docetaxel		True	8.58581	Not found	False	[]		pyramidal tract syndrome
docetaxel		True	18.77528	Not found	False	[]		acute polyneuropathy
docetaxel		True	3.075241	Not found	False	[]		carpal tunnel syndrome
docetaxel		True	1.683862	Not found	False	[]		peroneal nerve palsy
docetaxel		True	6.736274	Not found	False	[]		phrenic nerve paralysis
docetaxel		True	3.40844	Not found	False	[]		axonal neuropathy
docetaxel		True	7.732417	Not found	False	[]		brachial plexopathy
docetaxel		True	2.620016	Not found	False	[]		peripheral sensorimotor neuropathy
docetaxel		True	3.77528	Not found	False	[]		thoracic outlet syndrome
docetaxel		True	2.17865	Not found	False	[]		neonatal seizure
docetaxel		True	2.055392	Not found	False	[]		simple partial seizures
docetaxel		True	1.505505	Not found	False	[]		sleep apnoea syndrome
docetaxel		True	2.17865	Not found	False	[]		breathing-related sleep disorder
docetaxel		True	8.58581	Not found	False	[]		cervical neuritis
docetaxel		True	2.456319	Not found	False	[]		lumbar radiculopathy
docetaxel		True	2.17865	Not found	False	[]		meningoradiculitis
docetaxel		True	1.061536	Not found	False	[]		myelopathy
docetaxel		True	1.973437	Not found	False	[]		radiculopathy
docetaxel		True	11.110402	Not found	False	[]		radicular pain
docetaxel		True	5.75383	Not found	False	[]		radiculitis brachial
docetaxel		True	1.5565909999999998	Not found	False	[]		spinal cord compression
docetaxel		True	1.709466	Not found	False	[]		spinal cord oedema
docetaxel		True	2.7560290000000003	Not found	False	[]		cerebellar atrophy
docetaxel		True	1.257677	Not found	False	[]		cerebral atrophy
docetaxel		True	1.4405200000000002	Not found	False	[]		cerebrosclerosis
docetaxel		True	1.854842	Not found	False	[]		encephalomalacia
docetaxel		True	4.292933	Not found	False	[]		subdural hygroma
docetaxel		True	1.38199	Not found	False	[]		sinus pain
docetaxel		True	4.134007	Not found	False	[]		agitation
docetaxel		True	3.054612	Not found	False	[]		dysphonia
docetaxel		True	3.77528	Not found	False	[]		ruptured ectopic pregnancy
docetaxel		True	1.4683670000000002	Not found	False	[]		oligohydramnios
docetaxel		True	19.292933	Not found	False	[]		placental insufficiency
docetaxel		True	3.77528	Not found	False	[]		chloasma
docetaxel		True	1.709466	Not found	False	[]		adjustment disorder
docetaxel		True	2.17865	Not found	False	[]		adjustment disorder with anxiety
docetaxel		True	1.1949717	Not found	False	[]		anxiety
docetaxel		True	5.269742	Not found	False	[]		fear of death
docetaxel		True	9.000028	Not found	False	[]		acute stress disorder
docetaxel		True	3.595686	Not found	False	[]		persistent depressive disorder
docetaxel		True	2.831186	Not found	False	[]		major depression
docetaxel		True	1.653016	Not found	False	[]		anhedonia
docetaxel		True	2.143613	Not found	False	[]		decreased interest
docetaxel		True	1.359267	Not found	False	[]		depressive symptom
docetaxel		True	8.58581	Not found	False	[]		feeling guilty
docetaxel		True	1.680532	Not found	False	[]		tearfulness
docetaxel		True	2.17865	Not found	False	[]		dissociative disorder
docetaxel		True	1.38199	Not found	False	[]		jealous delusion
docetaxel		True	3.77528	Not found	False	[]		thought blocking
docetaxel		True	5.75383	Not found	False	[]		eating disorder symptom
docetaxel		True	1.38199	Not found	False	[]		poriomania
docetaxel		True	1.709466	Not found	False	[]		bipolar i disorder
docetaxel		True	2.666706	Not found	False	[]		dysphoria
docetaxel		True	1.049511	Not found	False	[]		personality disorder
docetaxel		True	1.6695000000000002	Not found	False	[]		staring
docetaxel		True	1.442489	Not found	False	[]		choking sensation
docetaxel		True	1.833932	Not found	False	[]		hyperventilation
docetaxel		True	18.77528	Not found	False	[]		psychiatric decompensation
docetaxel		True	1.143983	Not found	False	[]		throat tightness
docetaxel		True	4.134007	Not found	False	[]		trance
docetaxel		True	1.854547	Not found	False	[]		enuresis
docetaxel		True	2.17865	Not found	False	[]		nicotine dependence
docetaxel		True	1.3675890000000002	Not found	False	[]		tobacco abuse
docetaxel		True	14.08716	Not found	False	[]		transient psychosis
docetaxel		True	2.17865	Not found	False	[]		delusional disorder, persecutory type
docetaxel		True	1.38199	Not found	False	[]		delusional disorder, unspecified type
docetaxel		True	2.17865	Not found	False	[]		schizophrenia
docetaxel		True	3.77528	Not found	False	[]		orgasm abnormal
docetaxel		True	6.736274	Not found	False	[]		libido increased
docetaxel		True	3.287623	Not found	False	[]		sexual dysfunction
docetaxel		True	1.459983	Not found	False	[]		sleep disorder
docetaxel		True	9.183538	Not found	False	[]		somatic symptom disorder
docetaxel		True	4.134007	Not found	False	[]		self-injurious ideation
docetaxel		True	2.17865	Not found	False	[]		stress
docetaxel		True	3.052534	Not found	False	[]		bladder dilatation
docetaxel		True	2.516868	Not found	False	[]		bladder hypertrophy
docetaxel		True	1.4405200000000002	Not found	False	[]		bladder prolapse
docetaxel		True	1.38199	Not found	False	[]		vesical fistula
docetaxel		True	8.58581	Not found	False	[]		urogenital haemorrhage
docetaxel		True	4.134007	Not found	False	[]		glomerulonephritis membranoproliferative
docetaxel		True	1.941034	Not found	False	[]		glomerulonephritis rapidly progressive
docetaxel		True	1.452329	Not found	False	[]		nephrosclerosis
docetaxel		True	1.007902	Not found	False	[]		renal tubular disorder
docetaxel		True	3.77528	Not found	False	[]		single functional kidney
docetaxel		True	1.650662	Not found	False	[]		anuria
docetaxel		True	1.38199	Not found	False	[]		renal hypertension
docetaxel		True	2.394291	Not found	False	[]		renal atrophy
docetaxel		True	2.17865	Not found	False	[]		renal hypertrophy
docetaxel		True	1.38199	Not found	False	[]		glomerular vascular disorder
docetaxel		True	3.77528	Not found	False	[]		renal artery arteriosclerosis
docetaxel		True	8.58581	Not found	False	[]		renal cortical necrosis
docetaxel		True	2.290243	Not found	False	[]		ureteric dilatation
docetaxel		True	2.055753	Not found	False	[]		ureteric obstruction
docetaxel		True	1.7972719999999998	Not found	False	[]		urethral stenosis
docetaxel		True	2.17865	Not found	False	[]		urethral discharge
docetaxel		True	18.77528	Not found	False	[]		bladder irritation
docetaxel		True	1.38199	Not found	False	[]		bladder tamponade
docetaxel		True	1.430164	Not found	False	[]		dysuria
docetaxel		True	4.134007	Not found	False	[]		mixed incontinence
docetaxel		True	2.985256	Not found	False	[]		urinary hesitation
docetaxel		True	1.61042	Not found	False	[]		urinary retention
docetaxel		True	2.861986	Not found	False	[]		urine flow decreased
docetaxel		True	8.58581	Not found	False	[]		choluria
docetaxel		True	8.58581	Not found	False	[]		crystalluria
docetaxel		True	3.77528	Not found	False	[]		faecaluria
docetaxel		True	1.0977739999999998	Not found	False	[]		haematuria
docetaxel		True	1.38199	Not found	False	[]		ketonuria
docetaxel		True	1.913647	Not found	False	[]		pyuria
docetaxel		True	1.506571	Not found	False	[]		nocturia
docetaxel		True	3.77528	Not found	False	[]		prostatism
docetaxel		True	1.173422	Not found	False	[]		nephrolithiasis
docetaxel		True	1.667222	Not found	False	[]		calculus bladder
docetaxel		True	2.343456	Not found	False	[]		ureterolithiasis
docetaxel		True	1.14933	Not found	False	[]		tubulointerstitial nephritis
docetaxel		True	1.067669	Not found	False	[]		acute kidney injury
docetaxel		True	1.245892	Not found	False	[]		breast necrosis
docetaxel		True	9.000028	Not found	False	[]		breast haemorrhage
docetaxel		True	1.709466	Not found	False	[]		breast induration
docetaxel		True	4.292933	Not found	False	[]		breast oedema
docetaxel		True	1.197446	Not found	False	[]		cervical dysplasia
docetaxel		True	8.58581	Not found	False	[]		uterine cervix stenosis
docetaxel		True	12.793291	Not found	False	[]		vulvovaginal inflammation
docetaxel		True	9.465531	Not found	False	[]		atrophic vulvovaginitis
docetaxel		True	1.5066960000000005	Not found	False	[]		postmenopausal haemorrhage
docetaxel		True	3.733689	Not found	False	[]		menstrual disorder
docetaxel		True	1.709466	Not found	False	[]		ovarian enlargement
docetaxel		True	4.292933	Not found	False	[]		ovarian mass
docetaxel		True	1.049511	Not found	False	[]		scrotal pain
docetaxel		True	1.049511	Not found	False	[]		prostatic disorder
docetaxel		True	5.269742	Not found	False	[]		prostatic haemorrhage
docetaxel		True	1.709466	Not found	False	[]		genital ulceration
docetaxel		True	1.709466	Not found	False	[]		genital rash
docetaxel		True	1.245892	Not found	False	[]		oedema genital
docetaxel		True	2.17865	Not found	False	[]		endometrial atrophy
docetaxel		True	2.505198	Not found	False	[]		endometrial hyperplasia
docetaxel		True	1.3675890000000002	Not found	False	[]		uterine enlargement
docetaxel		True	5.072384	Not found	False	[]		uterine haemorrhage
docetaxel		True	8.58581	Not found	False	[]		uterine mass
docetaxel		True	9.000028	Not found	False	[]		uterine atony
docetaxel		True	1.38199	Not found	False	[]		vaginal erosion
docetaxel		True	1.22544	Not found	False	[]		vaginal ulceration
docetaxel		True	3.572808	Not found	False	[]		vulvovaginal dryness
docetaxel		True	8.58581	Not found	False	[]		breast enlargement
docetaxel		True	2.075975	Not found	False	[]		bronchial disorder
docetaxel		True	1.937967	Not found	False	[]		bronchial fistula
docetaxel		True	6.736274	Not found	False	[]		bronchial haemorrhage
docetaxel		True	8.58581	Not found	False	[]		bronchial ulceration
docetaxel		True	2.075975	Not found	False	[]		bronchial hyperreactivity
docetaxel		True	1.941034	Not found	False	[]		bronchostenosis
docetaxel		True	2.91112	Not found	False	[]		chronic obstructive pulmonary disease
docetaxel		True	2.66075	Not found	False	[]		obstructive airways disorder
docetaxel		True	1.160464	Not found	False	[]		wheezing
docetaxel		True	1.766572	Not found	False	[]		alveolitis
docetaxel		True	1.183506	Not found	False	[]		diffuse alveolar damage
docetaxel		True	2.7560290000000003	Not found	False	[]		lower respiratory tract inflammation
docetaxel		True	1.689929	Not found	False	[]		pneumonia aspiration
docetaxel		True	1.9580011	Not found	False	[]		pneumonitis
docetaxel		True	1.726536	Not found	False	[]		pulmonary granuloma
docetaxel		True	1.3675890000000002	Not found	False	[]		acute interstitial pneumonitis
docetaxel		True	1.9225501	Not found	False	[]		atelectasis
docetaxel		True	3.843562	Not found	False	[]		cystic lung disease
docetaxel		True	1.167137	Not found	False	[]		emphysema
docetaxel		True	1.22544	Not found	False	[]		idiopathic pulmonary fibrosis
docetaxel		True	1.9904562	Not found	False	[]		lung infiltration
docetaxel		True	3.050496	Not found	False	[]		pulmonary calcification
docetaxel		True	3.77528	Not found	False	[]		pulmonary pneumatocele
docetaxel		True	2.26883	Not found	False	[]		bronchopleural fistula
docetaxel		True	1.22544	Not found	False	[]		pleural calcification
docetaxel		True	1.558999	Not found	False	[]		pleural fibrosis
docetaxel		True	1.459295	Not found	False	[]		pleurisy
docetaxel		True	1.709466	Not found	False	[]		chylothorax
docetaxel		True	2.2534143	Not found	False	[]		pneumothorax
docetaxel		True	1.609042	Not found	False	[]		pulmonary hypertension
docetaxel		True	1.1319910000000002	Not found	False	[]		pulmonary infarction
docetaxel		True	2.17865	Not found	False	[]		pulmonary venous thrombosis
docetaxel		True	1.38199	Not found	False	[]		pulmonary artery stenosis
docetaxel		True	1.2989959999999998	Not found	False	[]		apnoea
docetaxel		True	1.260436	Not found	False	[]		respiratory distress
docetaxel		True	1.7193063999999998	Not found	False	[]		hypoxia
docetaxel		True	2.17865	Not found	False	[]		respiratory gas exchange disorder
docetaxel		True	1.720975	Not found	False	[]		productive cough
docetaxel		True	1.6377860000000002	Not found	False	[]		sputum discoloured
docetaxel		True	1.6205360000000002	Not found	False	[]		lung hyperinflation
docetaxel		True	1.349208	Not found	False	[]		pleuritic pain
docetaxel		True	1.049893	Not found	False	[]		rales
docetaxel		True	1.511836	Not found	False	[]		rhonchi
docetaxel		True	1.454257	Not found	False	[]		acute respiratory failure
docetaxel		True	2.2476890000000003	Not found	False	[]		aspiration
docetaxel		True	1.2472821	Not found	False	[]		lung disorder
docetaxel		True	2.091921	Not found	False	[]		pulmonary mass
docetaxel		True	1.458446	Not found	False	[]		respiratory disorder
docetaxel		True	1.854547	Not found	False	[]		respiratory tract haemorrhage
docetaxel		True	2.516868	Not found	False	[]		respiratory tract irritation
docetaxel		True	2.516868	Not found	False	[]		upper airway obstruction
docetaxel		True	1.709466	Not found	False	[]		upper respiratory tract congestion
docetaxel		True	1.197446	Not found	False	[]		upper respiratory tract inflammation
docetaxel		True	1.22544	Not found	False	[]		diaphragmatic disorder
docetaxel		True	1.2746749999999998	Not found	False	[]		mediastinal mass
docetaxel		True	8.58581	Not found	False	[]		mediastinal shift
docetaxel		True	2.385405	Not found	False	[]		pneumomediastinum
docetaxel		True	9.367589	Not found	False	[]		pulmonary hilum mass
docetaxel		True	1.049511	Not found	False	[]		laryngeal disorder
docetaxel		True	1.049511	Not found	False	[]		laryngeal inflammation
docetaxel		True	8.58581	Not found	False	[]		larynx irritation
docetaxel		True	2.17865	Not found	False	[]		vocal cord inflammation
docetaxel		True	1.1724100000000002	Not found	False	[]		nasal congestion
docetaxel		True	2.17865	Not found	False	[]		nasal necrosis
docetaxel		True	1.854547	Not found	False	[]		nasal oedema
docetaxel		True	1.705153	Not found	False	[]		nasal septum deviation
docetaxel		True	2.272272	Not found	False	[]		nasal septum perforation
docetaxel		True	3.77528	Not found	False	[]		nasal septum ulceration
docetaxel		True	3.789134	Not found	False	[]		nasal ulcer
docetaxel		True	1.321104	Not found	False	[]		sinus disorder
docetaxel		True	4.134007	Not found	False	[]		pharyngeal disorder
docetaxel		True	1.55285	Not found	False	[]		pharyngeal erythema
docetaxel		True	5.679962	Not found	False	[]		pharyngeal fistula
docetaxel		True	5.947133	Not found	False	[]		pharyngeal haemorrhage
docetaxel		True	1.489534	Not found	False	[]		pharyngeal inflammation
docetaxel		True	18.77528	Not found	False	[]		pharyngeal necrosis
docetaxel		True	1.138537	Not found	False	[]		pharyngeal oedema
docetaxel		True	2.516868	Not found	False	[]		pharyngeal stenosis
docetaxel		True	3.163374	Not found	False	[]		tonsillar disorder
docetaxel		True	1.38199	Not found	False	[]		tonsillar hypertrophy
docetaxel		True	12.569574	Not found	False	[]		tracheal disorder
docetaxel		True	4.387674	Not found	False	[]		tracheal fistula
docetaxel		True	3.77528	Not found	False	[]		tracheal mass
docetaxel		True	2.055392	Not found	False	[]		tracheal stenosis
docetaxel		True	1.197446	Found	False	[]	organizing pneumonia	organising pneumonia
docetaxel		True	2.730377	Not found	False	[]		hyperkeratosis
docetaxel		True	8.58581	Not found	False	[]		hypertrophic scar
docetaxel		True	1.319743	Not found	False	[]		actinic keratosis
docetaxel		True	2.17865	Not found	False	[]		acantholysis
docetaxel		True	1.043106	Not found	False	[]		epidermal necrosis
docetaxel		True	1.372052	Not found	False	[]		pain of skin
docetaxel		True	1.1321659999999998	Not found	False	[]		scab
docetaxel		True	2.516868	Not found	False	[]		skin discomfort
docetaxel		True	1.452839	Not found	False	[]		skin lesion
docetaxel		True	3.163374	Not found	False	[]		skin maceration
docetaxel		True	2.214541	Not found	False	[]		skin necrosis
docetaxel		True	2.948503	Not found	False	[]		skin plaque
docetaxel		True	3.443518	Not found	False	[]		skin swelling
docetaxel		True	18.77528	Not found	False	[]		eczema nummular
docetaxel		True	2.516868	Not found	False	[]		intertrigo
docetaxel		True	2.290243	Not found	False	[]		neurodermatitis
docetaxel		True	9.000028	Not found	False	[]		perivascular dermatitis
docetaxel		True	3.77528	Not found	False	[]		granuloma skin
docetaxel		True	2.075975	Not found	False	[]		lichen planus
docetaxel		True	2.103989	Not found	False	[]		photodermatosis
docetaxel		True	2.677516	Not found	False	[]		photosensitivity reaction
docetaxel		True	8.58581	Not found	False	[]		polymorphic light eruption
docetaxel		True	1.4405200000000002	Not found	False	[]		dermatitis psoriasiform
docetaxel		True	1.38199	Not found	False	[]		mucocutaneous rash
docetaxel		True	1.124674	Not found	False	[]		rash maculo-papular
docetaxel		True	2.516868	Not found	False	[]		rash scarlatiniform
docetaxel		True	1.084296	Not found	False	[]		rash vesicular
docetaxel		True	1.4290500000000002	Not found	False	[]		decubitus ulcer
docetaxel		True	1.38199	Not found	False	[]		skin hypopigmentation
docetaxel		True	1.580404	Not found	False	[]		pigmentation disorder
docetaxel		True	9.000028	Not found	False	[]		post inflammatory pigmentation change
docetaxel		True	28.84532	Not found	False	[]		sclerema
docetaxel		True	1.6632280000000002	Not found	False	[]		skin erosion
docetaxel		True	1.1223260000000002	Not found	False	[]		skin ulcer
docetaxel		True	2.17865	Not found	False	[]		acne cystic
docetaxel		True	28.84532	Not found	False	[]		alopecia totalis
docetaxel		True	12.569574	Not found	False	[]		nail bed tenderness
docetaxel		True	1.555192	Not found	False	[]		nail dystrophy
docetaxel		True	1.22544	Not found	False	[]		nail growth abnormal
docetaxel		True	8.58581	Not found	False	[]		nail hypertrophy
docetaxel		True	2.17865	Not found	False	[]		nail pigmentation
docetaxel		True	1.321967	Not found	False	[]		onychalgia
docetaxel		True	18.77528	Not found	False	[]		sebaceous hyperplasia
docetaxel		True	1.353025	Not found	False	[]		skin haemorrhage
docetaxel		True	4.208994	Not found	False	[]		skin oedema
docetaxel		True	8.58581	Not found	False	[]		capillaritis
docetaxel		True	1.245892	Not found	False	[]		aneurysm ruptured
docetaxel		True	8.58581	Not found	False	[]		venous aneurysm
docetaxel		True	2.137641	Not found	False	[]		aortic aneurysm
docetaxel		True	1.726242	Not found	False	[]		aortic arteriosclerosis
docetaxel		True	1.38199	Not found	False	[]		leriche syndrome
docetaxel		True	1.761249	Not found	False	[]		arteriosclerosis
docetaxel		True	1.38199	Not found	False	[]		phlebosclerosis
docetaxel		True	5.75383	Not found	False	[]		peripheral venous disease
docetaxel		True	2.762794	Not found	False	[]		venous occlusion
docetaxel		True	1.3675890000000002	Not found	False	[]		venous stenosis
docetaxel		True	1.359267	Not found	False	[]		iliac artery occlusion
docetaxel		True	1.35498	Not found	False	[]		circulatory collapse
docetaxel		True	1.988345	Not found	False	[]		hypovolaemic shock
docetaxel		True	1.854547	Not found	False	[]		femoral artery embolism
docetaxel		True	1.089626	Not found	False	[]		jugular vein thrombosis
docetaxel		True	18.77528	Not found	False	[]		paget-schroetter syndrome
docetaxel		True	1.652446	Not found	False	[]		subclavian vein thrombosis
docetaxel		True	1.007902	Not found	False	[]		vena cava thrombosis
docetaxel		True	1.657719	Not found	False	[]		haemodynamic instability
docetaxel		True	1.937967	Not found	False	[]		hyperaemia
docetaxel		True	2.341762	Not found	False	[]		phlebolith
docetaxel		True	1.316555	Not found	False	[]		vascular calcification
docetaxel		True	3.77528	Not found	False	[]		angiodysplasia
docetaxel		True	2.612708	Not found	False	[]		arterial haemorrhage
docetaxel		True	1.667222	Not found	False	[]		exsanguination
docetaxel		True	1.38199	Not found	False	[]		extravasation blood
docetaxel		True	1.770306	Not found	False	[]		essential hypertension
docetaxel		True	1.38199	Not found	False	[]		orthostatic hypertension
docetaxel		True	1.3675890000000002	Not found	False	[]		aortitis
docetaxel		True	3.595686	Not found	False	[]		phlebitis superficial
docetaxel		True	2.409629	Not found	False	[]		varicose vein
docetaxel		True	3.77528	Not found	False	[]		hypofibrinogenaemia
docetaxel		True	3.77528	Not found	False	[]		cardiac septal hypertrophy
docetaxel		True	3.77528	Not found	False	[]		eye haemangioma
docetaxel		True	3.77528	Not found	False	[]		oesophageal irritation
docetaxel		True	1.38199	Not found	False	[]		oesophageal motility disorder
docetaxel		True	8.58581	Not found	False	[]		narcotic bowel syndrome
docetaxel		True	1.197446	Not found	False	[]		noninfective gingivitis
docetaxel		True	8.58581	Not found	False	[]		chemical peritonitis
docetaxel		True	2.17865	Not found	False	[]		incorrect dose administered by device
docetaxel		True	1.114742	Not found	False	[]		spinal pain
docetaxel		True	2.17865	Not found	False	[]		chronic hepatitis c
docetaxel		True	8.58581	Not found	False	[]		infection reactivation
docetaxel		True	1.777354	Not found	False	[]		pubis fracture
docetaxel		True	1.126661	Not found	False	[]		traumatic lung injury
docetaxel		True	4.997837	Not found	False	[]		muscle oedema
docetaxel		True	1.591792	Not found	False	[]		foreign body
docetaxel		True	3.77528	Not found	False	[]		wound haematoma
docetaxel		True	6.226645	Not found	False	[]		superior vena cava syndrome
docetaxel		True	8.58581	Not found	False	[]		transitional cell carcinoma metastatic
docetaxel		True	18.77528	Not found	False	[]		pelvic cyst
docetaxel		True	2.103989	Not found	False	[]		acute lung injury
docetaxel		True	2.516868	Not found	False	[]		sputum increased
docetaxel		True	18.77528	Not found	False	[]		nasal obstruction
docetaxel		True	1.4308729999999998	Not found	False	[]		upper-airway cough syndrome
docetaxel		True	2.266765	Not found	False	[]		cerebral small vessel ischaemic disease
docetaxel		True	2.17865	Not found	False	[]		transient global amnesia
docetaxel		True	3.77528	Not found	False	[]		decreased vibratory sense
docetaxel		True	2.4211940000000003	Not found	False	[]		bone loss
docetaxel		True	1.481648	Not found	False	[]		exposed bone in jaw
docetaxel		True	1.6596105	Not found	False	[]		osteonecrosis of jaw
docetaxel		True	2.805015	Not found	False	[]		vertebral foraminal stenosis
docetaxel		True	8.58581	Not found	False	[]		ankle deformity
docetaxel		True	2.290243	Not found	False	[]		bone deformity
docetaxel		True	1.600539	Not found	False	[]		foetal growth restriction
docetaxel		True	1.337663	Not found	False	[]		low birth weight baby
docetaxel		True	8.58581	Not found	False	[]		plantar fascial fibromatosis
docetaxel		True	1.359267	Not found	False	[]		soft tissue mass
docetaxel		True	8.58581	Not found	False	[]		breast angiosarcoma
docetaxel		True	8.58581	Not found	False	[]		dysplastic naevus
docetaxel		True	9.000028	Not found	False	[]		psychological trauma
docetaxel		True	18.77528	Not found	False	[]		vascular compression
docetaxel		True	3.77528	Not found	False	[]		collateral circulation
docetaxel		True	1.38199	Not found	False	[]		adrenal calcification
docetaxel		True	3.77528	Not found	False	[]		adrenal gland cancer
docetaxel		True	3.163374	Not found	False	[]		infusion site bruising
docetaxel		True	4.134007	Not found	False	[]		squamous cell carcinoma of the tongue
docetaxel		True	2.17865	Not found	False	[]		vessel puncture site bruise
docetaxel		True	8.015132	Not found	False	[]		acute hepatitis b
docetaxel		True	1.863295	Not found	False	[]		clostridium difficile infection
docetaxel		True	5.75383	Not found	False	[]		extradural neoplasm
docetaxel		True	1.38199	Not found	False	[]		dyshidrotic eczema
docetaxel		True	38.88199	Not found	False	[]		melanoderma
docetaxel		True	4.630802	Not found	False	[]		invasive ductal breast carcinoma
docetaxel		True	14.08716	Not found	False	[]		invasive lobular breast carcinoma
docetaxel		True	4.292933	Not found	False	[]		cervical radiculopathy
docetaxel		True	2.341762	Not found	False	[]		pneumocystis jirovecii infection
docetaxel		True	8.58581	Not found	False	[]		herpes simplex meningoencephalitis
docetaxel		True	3.77528	Not found	False	[]		dry age-related macular degeneration
flunisolide		True	4.538021	Not found	False	[]		iron deficiency anaemia
flunisolide		True	8.58609	Not found	False	[]		anaemia macrocytic
flunisolide		True	5.754271	Not found	False	[]		anaemia postoperative
flunisolide		True	1.368226	Not found	False	[]		blood loss anaemia
flunisolide		True	8.58609	Not found	False	[]		hypochromic anaemia
flunisolide		True	9.000431	Not found	False	[]		microcytic anaemia
flunisolide		True	2.055894	Not found	False	[]		anaemia of chronic disease
flunisolide		True	1.38235	Not found	False	[]		aplastic anaemia
flunisolide		True	1.5073280000000002	Not found	False	[]		bone marrow failure
flunisolide		True	1.555924	Not found	False	[]		ecchymosis
flunisolide		True	1.1981890000000002	Not found	False	[]		increased tendency to bruise
flunisolide		True	8.58609	Not found	False	[]		factor v deficiency
flunisolide		True	8.58609	Not found	False	[]		antiphospholipid syndrome
flunisolide		True	2.1790000000000003	Not found	False	[]		transfusion reaction
flunisolide		True	3.77561	Not found	False	[]		marrow hyperplasia
flunisolide		True	8.58609	Not found	False	[]		lymphoproliferative disorder
flunisolide		True	1.441035	Not found	False	[]		lymphoma
flunisolide		True	2.1790000000000003	Not found	False	[]		b-cell lymphoma
flunisolide		True	2.1790000000000003	Not found	False	[]		diffuse large b-cell lymphoma
flunisolide		True	2.1790000000000003	Not found	False	[]		plasmacytoma
flunisolide		True	1.38235	Not found	False	[]		platelet disorder
flunisolide		True	8.58609	Not found	False	[]		heparin-induced thrombocytopenia
flunisolide		True	2.517361	Not found	False	[]		immune thrombocytopenic purpura
flunisolide		True	1.286504	Not found	False	[]		thrombocytopenia
flunisolide		True	3.77561	Not found	False	[]		hepatosplenomegaly
flunisolide		True	3.77561	Not found	False	[]		lymphadenopathy mediastinal
flunisolide		True	4.293503	Not found	False	[]		lymphoedema
flunisolide		True	2.1790000000000003	Not found	False	[]		spleen disorder
flunisolide		True	8.58609	Not found	False	[]		splenic vein thrombosis
flunisolide		True	8.58609	Not found	False	[]		eosinophilic pneumonia
flunisolide		True	1.616184	Not found	False	[]		leukocytosis
flunisolide		True	2.1790000000000003	Not found	False	[]		felty's syndrome
flunisolide		True	1.133182	Not found	False	[]		neutropenia
flunisolide		True	1.050034	Not found	False	[]		atrioventricular block
flunisolide		True	3.77561	Not found	False	[]		bifascicular block
flunisolide		True	8.58609	Not found	False	[]		bundle branch block bilateral
flunisolide		True	1.054769	Not found	False	[]		bradycardia
flunisolide		True	1.2259600000000002	Not found	False	[]		cardiac flutter
flunisolide		True	8.58609	Not found	False	[]		nodal arrhythmia
flunisolide		True	2.1790000000000003	Not found	False	[]		tachyarrhythmia
flunisolide		True	3.77561	Not found	False	[]		tachycardia paroxysmal
flunisolide		True	1.133438	Not found	False	[]		atrial fibrillation
flunisolide		True	3.79009	Not found	False	[]		atrial flutter
flunisolide		True	2.517361	Not found	False	[]		atrial tachycardia
flunisolide		True	1.85517	Not found	False	[]		sinus node dysfunction
flunisolide		True	3.77561	Not found	False	[]		sinus arrhythmia
flunisolide		True	3.77561	Not found	False	[]		cardiotoxicity
flunisolide		True	8.58609	Not found	False	[]		orthostatic intolerance
flunisolide		True	6.02184	Not found	False	[]		dizziness postural
flunisolide		True	3.77561	Not found	False	[]		jugular vein distension
flunisolide		True	3.77561	Not found	False	[]		nocturnal dyspnoea
flunisolide		True	5.358642	Not found	False	[]		orthopnoea
flunisolide		True	2.1790000000000003	Not found	False	[]		aortic valve calcification
flunisolide		True	2.1790000000000003	Not found	False	[]		aortic valve disease
flunisolide		True	1.7099760000000002	Not found	False	[]		mitral valve calcification
flunisolide		True	4.134472	Not found	False	[]		mitral valve disease
flunisolide		True	1.7454460000000005	Not found	False	[]		mitral valve incompetence
flunisolide		True	2.1790000000000003	Not found	False	[]		mitral valve stenosis
flunisolide		True	1.441035	Not found	False	[]		pulmonary valve incompetence
flunisolide		True	2.198843	Not found	False	[]		tricuspid valve incompetence
flunisolide		True	1.275416	Not found	False	[]		arteriosclerosis coronary artery
flunisolide		True	1.175644	Not found	False	[]		coronary artery disease
flunisolide		True	1.246532	Not found	False	[]		acute coronary syndrome
flunisolide		True	1.131863	Not found	False	[]		angina unstable
flunisolide		True	2.277385	Not found	False	[]		myocardial ischaemia
flunisolide		True	1.6939510000000002	Not found	False	[]		fluid overload
flunisolide		True	3.844232	Not found	False	[]		hepatic congestion
flunisolide		True	3.77561	Not found	False	[]		localised oedema
flunisolide		True	1.336505	Not found	False	[]		cardiac failure congestive
flunisolide		True	1.050034	Not found	False	[]		cardiogenic shock
flunisolide		True	1.441035	Not found	False	[]		cor pulmonale
flunisolide		True	1.7099760000000002	Not found	False	[]		right ventricular failure
flunisolide		True	1.7099760000000002	Not found	False	[]		congestive cardiomyopathy
flunisolide		True	1.2259600000000002	Not found	False	[]		ischaemic cardiomyopathy
flunisolide		True	2.010166	Not found	False	[]		cardiomegaly
flunisolide		True	2.342374	Not found	False	[]		dilatation atrial
flunisolide		True	5.270293	Not found	False	[]		dilatation ventricular
flunisolide		True	2.756726	Not found	False	[]		left atrial dilatation
flunisolide		True	3.844232	Not found	False	[]		left ventricular dysfunction
flunisolide		True	28.84567	Not found	False	[]		myoglobinuria
flunisolide		True	3.77561	Not found	False	[]		right atrial dilatation
flunisolide		True	1.38235	Not found	False	[]		right ventricular hypertrophy
flunisolide		True	8.58609	Not found	False	[]		type v hyperlipidaemia
flunisolide		True	3.77561	Not found	False	[]		alpha-1 anti-trypsin deficiency
flunisolide		True	1.38235	Not found	False	[]		osteogenesis imperfecta
flunisolide		True	3.77561	Not found	False	[]		hydrocele
flunisolide		True	8.58609	Not found	False	[]		phimosis
flunisolide		True	3.163855	Not found	False	[]		ear haemorrhage
flunisolide		True	8.58609	Not found	False	[]		phonophobia
flunisolide		True	3.77561	Not found	False	[]		auricular swelling
flunisolide		True	1.555924	Not found	False	[]		deafness
flunisolide		True	8.58609	Not found	False	[]		deafness bilateral
flunisolide		True	3.77561	Not found	False	[]		deafness neurosensory
flunisolide		True	2.1790000000000003	Not found	False	[]		deafness transitory
flunisolide		True	1.5073280000000002	Not found	False	[]		hypoacusis
flunisolide		True	3.77561	Not found	False	[]		vestibular disorder
flunisolide		True	8.58609	Not found	False	[]		motion sickness
flunisolide		True	1.512946	Not found	False	[]		tinnitus
flunisolide		True	14.087601	Not found	False	[]		eustachian tube dysfunction
flunisolide		True	2.1790000000000003	Not found	False	[]		mastoiditis
flunisolide		True	2.66731	Not found	False	[]		otitis media
flunisolide		True	8.58609	Not found	False	[]		hyperadrenalism
flunisolide		True	8.58609	Not found	False	[]		adrenal adenoma
flunisolide		True	5.754271	Not found	False	[]		adrenal neoplasm
flunisolide		True	1.043751	Not found	False	[]		diabetic ketoacidosis
flunisolide		True	5.270293	Not found	False	[]		diabetic coma
flunisolide		True	2.055894	Not found	False	[]		diabetic nephropathy
flunisolide		True	3.163855	Not found	False	[]		menstruation irregular
flunisolide		True	8.015856	Not found	False	[]		gynaecomastia
flunisolide		True	1.030304	Not found	False	[]		diabetes mellitus
flunisolide		True	1.221468	Not found	False	[]		hyperglycaemia
flunisolide		True	8.58609	Not found	False	[]		impaired fasting glucose
flunisolide		True	1.556562	Not found	False	[]		hypoglycaemia
flunisolide		True	2.1790000000000003	Not found	False	[]		hyperprolactinaemia
flunisolide		True	19.134472	Not found	False	[]		diabetes insipidus
flunisolide		True	3.77561	Not found	False	[]		autoimmune thyroiditis
flunisolide		True	3.163855	Not found	False	[]		basedow's disease
flunisolide		True	1.7099760000000002	Not found	False	[]		thyroid neoplasm
flunisolide		True	2.076593	Not found	False	[]		type 2 diabetes mellitus
flunisolide		True	3.77561	Not found	False	[]		cataract nuclear
flunisolide		True	5.754271	Not found	False	[]		open angle glaucoma
flunisolide		True	1.38235	Not found	False	[]		optic ischaemic neuropathy
flunisolide		True	8.58609	Not found	False	[]		keratitis
flunisolide		True	8.58609	Not found	False	[]		punctate keratitis
flunisolide		True	1.38235	Not found	False	[]		uveitis
flunisolide		True	3.77561	Not found	False	[]		blepharitis
flunisolide		True	8.58609	Not found	False	[]		eyelid margin crusting
flunisolide		True	2.055894	Not found	False	[]		eye discharge
flunisolide		True	2.1790000000000003	Not found	False	[]		eye inflammation
flunisolide		True	2.8628400000000003	Not found	False	[]		eye irritation
flunisolide		True	3.582701	Not found	False	[]		ocular hyperaemia
flunisolide		True	2.055894	Not found	False	[]		optic neuritis
flunisolide		True	1.441035	Not found	False	[]		periorbital oedema
flunisolide		True	3.77561	Not found	False	[]		foreign body in eye
flunisolide		True	3.77561	Not found	False	[]		blepharospasm
flunisolide		True	2.517361	Not found	False	[]		eye movement disorder
flunisolide		True	2.1790000000000003	Not found	False	[]		strabismus
flunisolide		True	1.7099760000000002	Not found	False	[]		pupillary reflex impaired
flunisolide		True	1.38235	Not found	False	[]		foreign body sensation in eyes
flunisolide		True	1.670229	Not found	False	[]		photophobia
flunisolide		True	3.073633	Not found	False	[]		papilloedema
flunisolide		True	18.77561	Not found	False	[]		retinal vein occlusion
flunisolide		True	1.184517	Not found	False	[]		blindness
flunisolide		True	8.58609	Not found	False	[]		blindness cortical
flunisolide		True	1.139174	Not found	False	[]		blindness unilateral
flunisolide		True	3.77561	Not found	False	[]		hypermetropia
flunisolide		True	4.134472	Not found	False	[]		presbyopia
flunisolide		True	18.77561	Not found	False	[]		refraction disorder
flunisolide		True	1.914607	Not found	False	[]		diplopia
flunisolide		True	1.66785	Not found	False	[]		visual impairment
flunisolide		True	1.85517	Not found	False	[]		visual field defect
flunisolide		True	3.77561	Not found	False	[]		optic nerve disorder
flunisolide		True	1.7099760000000002	Not found	False	[]		abdominal hernia
flunisolide		True	8.58609	Not found	False	[]		internal hernia
flunisolide		True	1.063187	Not found	False	[]		hiatus hernia
flunisolide		True	4.134472	Not found	False	[]		incisional hernia
flunisolide		True	1.7099760000000002	Not found	False	[]		umbilical hernia
flunisolide		True	2.055894	Not found	False	[]		gastric polyps
flunisolide		True	4.293503	Not found	False	[]		intestinal polyp
flunisolide		True	2.000862	Not found	False	[]		dental caries
flunisolide		True	4.538021	Not found	False	[]		tooth abscess
flunisolide		True	4.293503	Not found	False	[]		loose tooth
flunisolide		True	2.1790000000000003	Not found	False	[]		poor dental condition
flunisolide		True	2.1790000000000003	Not found	False	[]		tooth deposit
flunisolide		True	3.844232	Not found	False	[]		tooth fracture
flunisolide		True	8.58609	Not found	False	[]		tooth injury
flunisolide		True	1.38235	Not found	False	[]		hyperaesthesia teeth
flunisolide		True	4.998559	Not found	False	[]		toothache
flunisolide		True	2.1790000000000003	Not found	False	[]		gingival discolouration
flunisolide		True	22.643859000000003	Not found	False	[]		gingival disorder
flunisolide		True	2.1790000000000003	Not found	False	[]		gingival recession
flunisolide		True	2.1790000000000003	Not found	False	[]		gingival ulceration
flunisolide		True	3.77561	Not found	False	[]		gingivitis
flunisolide		True	1.441035	Not found	False	[]		gingival pain
flunisolide		True	2.756726	Not found	False	[]		tooth loss
flunisolide		True	1.5926110000000002	Not found	False	[]		diverticulum
flunisolide		True	1.133182	Not found	False	[]		pancreatitis
flunisolide		True	1.435638	Not found	False	[]		pancreatitis acute
flunisolide		True	3.77561	Not found	False	[]		pancreatitis relapsing
flunisolide		True	5.754271	Not found	False	[]		oral cavity fistula
flunisolide		True	2.1790000000000003	Not found	False	[]		gastrointestinal melanosis
flunisolide		True	1.052694	Not found	False	[]		rectal haemorrhage
flunisolide		True	8.58609	Not found	False	[]		small intestinal haemorrhage
flunisolide		True	1.882237	Not found	False	[]		melaena
flunisolide		True	2.9495500000000003	Not found	False	[]		upper gastrointestinal haemorrhage
flunisolide		True	8.58609	Not found	False	[]		abdominal infection
flunisolide		True	28.84567	Not found	False	[]		clostridium colitis
flunisolide		True	3.77561	Not found	False	[]		enterocolitis infectious
flunisolide		True	1.66785	Not found	False	[]		colitis ischaemic
flunisolide		True	3.77561	Not found	False	[]		chronic gastritis
flunisolide		True	5.270293	Not found	False	[]		impaired gastric emptying
flunisolide		True	3.77561	Not found	False	[]		infrequent bowel movements
flunisolide		True	6.736802	Not found	False	[]		oesophageal spasm
flunisolide		True	4.998559	Not found	False	[]		faecaloma
flunisolide		True	1.275416	Not found	False	[]		abdominal pain lower
flunisolide		True	1.38235	Not found	False	[]		abdominal rigidity
flunisolide		True	2.136002	Not found	False	[]		dysphagia
flunisolide		True	1.5073280000000002	Not found	False	[]		anal incontinence
flunisolide		True	3.051269	Not found	False	[]		hypophagia
flunisolide		True	2.1790000000000003	Not found	False	[]		oesophageal discomfort
flunisolide		True	1.036149	Not found	False	[]		intestinal obstruction
flunisolide		True	3.77561	Not found	False	[]		volvulus
flunisolide		True	3.163855	Not found	False	[]		oesophageal stenosis
flunisolide		True	5.754271	Not found	False	[]		duodenal ulcer haemorrhage
flunisolide		True	3.77561	Not found	False	[]		erosive duodenitis
flunisolide		True	1.38235	Not found	False	[]		gastrointestinal ulcer
flunisolide		True	8.58609	Not found	False	[]		gastrointestinal ulcer haemorrhage
flunisolide		True	1.7099760000000002	Not found	False	[]		erosive oesophagitis
flunisolide		True	3.77561	Not found	False	[]		oesophagitis ulcerative
flunisolide		True	1.063187	Not found	False	[]		haemorrhoids
flunisolide		True	2.1790000000000003	Not found	False	[]		gastrointestinal carcinoma
flunisolide		True	1.38235	Not found	False	[]		oesophageal carcinoma
flunisolide		True	1.050034	Not found	False	[]		cheilitis
flunisolide		True	3.77561	Not found	False	[]		leukoplakia oral
flunisolide		True	3.77561	Not found	False	[]		abscess oral
flunisolide		True	1.2259600000000002	Not found	False	[]		oral fungal infection
flunisolide		True	5.270293	Not found	False	[]		oral infection
flunisolide		True	1.7099760000000002	Not found	False	[]		odynophagia
flunisolide		True	1.894929	Not found	False	[]		oral pain
flunisolide		True	1.7979969999999998	Not found	False	[]		hypoaesthesia oral
flunisolide		True	9.000431	Not found	False	[]		mouth injury
flunisolide		True	3.77561	Not found	False	[]		oropharyngeal blistering
flunisolide		True	1.38235	Not found	False	[]		gingival swelling
flunisolide		True	9.000431	Not found	False	[]		oropharyngeal swelling
flunisolide		True	5.754271	Not found	False	[]		retroperitoneal haematoma
flunisolide		True	1.85517	Not found	False	[]		retroperitoneal haemorrhage
flunisolide		True	1.441035	Not found	False	[]		salivary hypersecretion
flunisolide		True	9.000431	Not found	False	[]		parotitis
flunisolide		True	2.342374	Not found	False	[]		tongue disorder
flunisolide		True	9.184031	Not found	False	[]		tongue haemorrhage
flunisolide		True	1.431091	Not found	False	[]		glossodynia
flunisolide		True	8.58609	Not found	False	[]		tongue dry
flunisolide		True	1.38235	Not found	False	[]		tongue oedema
flunisolide		True	3.77561	Not found	False	[]		tongue paralysis
flunisolide		True	8.58609	Not found	False	[]		tongue spasm
flunisolide		True	3.77561	Not found	False	[]		intra-abdominal haematoma
flunisolide		True	1.587002	Not found	False	[]		laryngeal pain
flunisolide		True	3.77561	Not found	False	[]		application site burn
flunisolide		True	5.680668	Not found	False	[]		application site pain
flunisolide		True	8.58609	Not found	False	[]		application site pustules
flunisolide		True	3.77561	Not found	False	[]		catheter site cellulitis
flunisolide		True	8.58609	Not found	False	[]		catheter site erythema
flunisolide		True	1.38235	Not found	False	[]		infusion site pruritus
flunisolide		True	18.77561	Not found	False	[]		infusion site reaction
flunisolide		True	2.1790000000000003	Not found	False	[]		injection site extravasation
flunisolide		True	1.441035	Not found	False	[]		injection site rash
flunisolide		True	3.409121	Not found	False	[]		neuroleptic malignant syndrome
flunisolide		True	1.097001	Not found	False	[]		pyrexia
flunisolide		True	1.7884330000000002	Not found	False	[]		lethargy
flunisolide		True	1.441035	Not found	False	[]		sluggishness
flunisolide		True	8.58609	Not found	False	[]		hangover
flunisolide		True	1.453064	Not found	False	[]		ataxia
flunisolide		True	1.043751	Not found	False	[]		cold sweat
flunisolide		True	1.473888	Not found	False	[]		condition aggravated
flunisolide		True	3.798643	Not found	False	[]		deformity
flunisolide		True	8.58609	Not found	False	[]		disease complication
flunisolide		True	4.134472	Not found	False	[]		effusion
flunisolide		True	1.38235	Not found	False	[]		energy increased
flunisolide		True	1.7099760000000002	Not found	False	[]		exercise tolerance decreased
flunisolide		True	8.58609	Not found	False	[]		fat tissue increased
flunisolide		True	8.58609	Not found	False	[]		fistula discharge
flunisolide		True	9.000431	Not found	False	[]		obstruction
flunisolide		True	1.7099760000000002	Not found	False	[]		organ failure
flunisolide		True	3.77561	Not found	False	[]		pseudocyst
flunisolide		True	3.635189	Not found	False	[]		hernia
flunisolide		True	2.1790000000000003	Not found	False	[]		mucosal dryness
flunisolide		True	9.184031	Not found	False	[]		mucosal disorder
flunisolide		True	2.104704	Not found	False	[]		face oedema
flunisolide		True	1.246532	Not found	False	[]		generalised oedema
flunisolide		True	1.050034	Not found	False	[]		facial pain
flunisolide		True	5.754271	Not found	False	[]		alcohol withdrawal syndrome
flunisolide		True	3.409121	Not found	False	[]		nodule
flunisolide		True	1.38235	Not found	False	[]		atrophy
flunisolide		True	3.77561	Not found	False	[]		calcinosis
flunisolide		True	4.134472	Not found	False	[]		hypertrophy
flunisolide		True	2.8628400000000003	Not found	False	[]		gait disturbance
flunisolide		True	8.58609	Not found	False	[]		procedural pain
flunisolide		True	1.38235	Not found	False	[]		biliary dilatation
flunisolide		True	1.627524	Not found	False	[]		cholelithiasis
flunisolide		True	8.58609	Not found	False	[]		gallbladder hypofunction
flunisolide		True	3.77561	Not found	False	[]		hepatic calcification
flunisolide		True	8.58609	Not found	False	[]		hepatic ischaemia
flunisolide		True	2.1790000000000003	Not found	False	[]		hepatic vein thrombosis
flunisolide		True	5.754271	Not found	False	[]		portal vein thrombosis
flunisolide		True	8.58609	Not found	False	[]		liver tenderness
flunisolide		True	3.77561	Not found	False	[]		autoimmune hepatitis
flunisolide		True	1.441035	Not found	False	[]		hepatic necrosis
flunisolide		True	1.778166	Not found	False	[]		hepatitis
flunisolide		True	1.38235	Not found	False	[]		ischaemic hepatitis
flunisolide		True	3.163855	Not found	False	[]		hepatocellular injury
flunisolide		True	8.58609	Not found	False	[]		allergy to arthropod sting
flunisolide		True	9.000431	Not found	False	[]		hypersensitivity pneumonitis
flunisolide		True	8.58609	Not found	False	[]		contrast media allergy
flunisolide		True	1.7099760000000002	Not found	False	[]		dermatitis contact
flunisolide		True	2.1790000000000003	Not found	False	[]		toxic skin eruption
flunisolide		True	1.043751	Not found	False	[]		anaphylactic shock
flunisolide		True	1.368226	Not found	False	[]		laryngeal oedema
flunisolide		True	5.209368	Found	False	['common']	allergic rhinitis	rhinitis allergic
flunisolide		True	2.66731	Not found	False	[]		nephrogenic systemic fibrosis
flunisolide		True	3.77561	Not found	False	[]		glomerulonephritis
flunisolide		True	2.342374	Not found	False	[]		immune system disorder
flunisolide		True	8.58609	Not found	False	[]		vasculitic rash
flunisolide		True	1.38235	Not found	False	[]		immune reconstitution inflammatory syndrome
flunisolide		True	4.567983	Not found	False	[]		angioedema
flunisolide		True	1.301094	Not found	False	[]		bacterial infection
flunisolide		True	2.1790000000000003	Not found	False	[]		bacteriuria
flunisolide		True	2.055894	Not found	False	[]		pneumonia bacterial
flunisolide		True	1.441035	Not found	False	[]		clostridial infection
flunisolide		True	1.38235	Not found	False	[]		lung infection pseudomonal
flunisolide		True	4.134472	Not found	False	[]		pneumonia staphylococcal
flunisolide		True	2.1790000000000003	Not found	False	[]		staphylococcal osteomyelitis
flunisolide		True	9.000431	Not found	False	[]		alpha haemolytic streptococcal infection
flunisolide		True	3.77561	Not found	False	[]		erysipelas
flunisolide		True	8.58609	Not found	False	[]		pneumonia pneumococcal
flunisolide		True	8.58609	Not found	False	[]		acarodermatitis
flunisolide		True	2.1790000000000003	Not found	False	[]		aspergillus infection
flunisolide		True	1.5926110000000002	Not found	False	[]		fungal infection
flunisolide		True	2.076593	Not found	False	[]		onychomycosis
flunisolide		True	2.1790000000000003	Not found	False	[]		vulvovaginal mycotic infection
flunisolide		True	8.58609	Not found	False	[]		osteomyelitis acute
flunisolide		True	3.596269	Not found	False	[]		empyema
flunisolide		True	8.58609	Not found	False	[]		pathogen resistance
flunisolide		True	1.2259600000000002	Not found	False	[]		bronchiectasis
flunisolide		True	1.38235	Not found	False	[]		lung abscess
flunisolide		True	9.000431	Not found	False	[]		necrotising fasciitis
flunisolide		True	1.419806	Not found	False	[]		sepsis
flunisolide		True	5.754271	Not found	False	[]		tracheobronchitis
flunisolide		True	2.1790000000000003	Not found	False	[]		pneumonia mycoplasmal
flunisolide		True	3.77561	Not found	False	[]		epstein-barr virus infection
flunisolide		True	1.38235	Not found	False	[]		genital herpes
flunisolide		True	1.38235	Not found	False	[]		skin papilloma
flunisolide		True	18.77561	Not found	False	[]		bone fragmentation
flunisolide		True	2.1790000000000003	Not found	False	[]		comminuted fracture
flunisolide		True	1.368226	Not found	False	[]		compression fracture
flunisolide		True	2.1790000000000003	Not found	False	[]		fracture displacement
flunisolide		True	1.050034	Not found	False	[]		pathological fracture
flunisolide		True	1.050034	Not found	False	[]		ligament sprain
flunisolide		True	1.38235	Not found	False	[]		acetabulum fracture
flunisolide		True	2.1790000000000003	Not found	False	[]		jaw fracture
flunisolide		True	1.2259600000000002	Not found	False	[]		lumbar vertebral fracture
flunisolide		True	1.246532	Not found	False	[]		spinal compression fracture
flunisolide		True	1.532404	Not found	False	[]		rib fracture
flunisolide		True	8.58609	Not found	False	[]		sternal fracture
flunisolide		True	1.043751	Not found	False	[]		wrist fracture
flunisolide		True	1.322876	Not found	False	[]		toxicity to various agents
flunisolide		True	2.1790000000000003	Not found	False	[]		toxic encephalopathy
flunisolide		True	8.58609	Not found	False	[]		vascular rupture
flunisolide		True	3.3207340000000003	Not found	False	[]		concussion
flunisolide		True	1.38235	Not found	False	[]		haemothorax
flunisolide		True	8.58609	Not found	False	[]		epicondylitis
flunisolide		True	2.43328	Not found	False	[]		nerve injury
flunisolide		True	1.5073280000000002	Not found	False	[]		skin abrasion
flunisolide		True	1.2209089999999998	Not found	False	[]		fall
flunisolide		True	1.139174	Not found	False	[]		skin laceration
flunisolide		True	2.1790000000000003	Found	False	[]	wound	wound
flunisolide		True	1.184517	Not found	False	[]		scar
flunisolide		True	3.77561	Not found	False	[]		wound complication
flunisolide		True	3.409121	Not found	False	[]		back injury
flunisolide		True	19.388331	Not found	False	[]		face injury
flunisolide		True	1.706121	Not found	False	[]		head injury
flunisolide		True	1.232901	Not found	False	[]		contusion
flunisolide		True	1.38235	Not found	False	[]		subcutaneous haematoma
flunisolide		True	2.1790000000000003	Not found	False	[]		sunburn
flunisolide		True	2.1790000000000003	Not found	False	[]		burns second degree
flunisolide		True	5.754271	Not found	False	[]		intercepted product dispensing error
flunisolide		True	8.58609	Not found	False	[]		documented hypersensitivity to administered product
flunisolide		True	4.134472	Not found	False	[]		anaesthetic complication
flunisolide		True	3.77561	Not found	False	[]		vascular pseudoaneurysm
flunisolide		True	1.2259600000000002	Not found	False	[]		complication associated with device
flunisolide		True	18.77561	Not found	False	[]		graft thrombosis
flunisolide		True	2.1790000000000003	Not found	False	[]		iatrogenic injury
flunisolide		True	3.77561	Not found	False	[]		procedural haemorrhage
flunisolide		True	1.38235	Not found	False	[]		post procedural haematoma
flunisolide		True	1.050034	Not found	False	[]		post procedural haemorrhage
flunisolide		True	8.58609	Not found	False	[]		surgical procedure repeated
flunisolide		True	2.1790000000000003	Not found	False	[]		complications of transplanted kidney
flunisolide		True	8.58609	Not found	False	[]		craniocerebral injury
flunisolide		True	3.77561	Not found	False	[]		underweight
flunisolide		True	2.1790000000000003	Not found	False	[]		weight loss poor
flunisolide		True	1.7099760000000002	Not found	False	[]		fluid intake reduced
flunisolide		True	2.2673330000000003	Not found	False	[]		hyperkalaemia
flunisolide		True	2.517361	Not found	False	[]		hypernatraemia
flunisolide		True	1.287018	Not found	False	[]		hyponatraemia
flunisolide		True	1.283189	Not found	False	[]		dehydration
flunisolide		True	2.517361	Not found	False	[]		metabolic encephalopathy
flunisolide		True	6.736802	Not found	False	[]		cardiometabolic syndrome
flunisolide		True	8.58609	Not found	False	[]		bone fistula
flunisolide		True	3.073633	Not found	False	[]		bone lesion
flunisolide		True	3.596269	Not found	False	[]		osteosclerosis
flunisolide		True	8.58609	Not found	False	[]		vertebral wedging
flunisolide		True	2.159305	Not found	False	[]		bone pain
flunisolide		True	2.1790000000000003	Not found	False	[]		bone swelling
flunisolide		True	8.58609	Not found	False	[]		coccydynia
flunisolide		True	3.082737	Not found	False	[]		pain in jaw
flunisolide		True	5.754271	Not found	False	[]		connective tissue disorder
flunisolide		True	3.77561	Not found	False	[]		joint contracture
flunisolide		True	3.77561	Not found	False	[]		patellofemoral pain syndrome
flunisolide		True	1.368226	Not found	False	[]		joint effusion
flunisolide		True	3.073633	Not found	False	[]		cervicobrachial syndrome
flunisolide		True	1.618617	Not found	False	[]		osteoarthritis
flunisolide		True	1.77336	Not found	False	[]		spinal osteoarthritis
flunisolide		True	1.050034	Not found	False	[]		psoriatic arthropathy
flunisolide		True	3.77561	Not found	False	[]		spinal fusion acquired
flunisolide		True	1.246532	Not found	False	[]		muscle atrophy
flunisolide		True	1.38235	Not found	False	[]		muscle contractions involuntary
flunisolide		True	1.38235	Not found	False	[]		muscle haemorrhage
flunisolide		True	2.055894	Not found	False	[]		muscle spasms
flunisolide		True	1.360005	Not found	False	[]		muscle twitching
flunisolide		True	1.301094	Not found	False	[]		restless legs syndrome
flunisolide		True	2.517361	Not found	False	[]		hypotonia
flunisolide		True	3.77561	Not found	False	[]		torticollis
flunisolide		True	3.163855	Not found	False	[]		trismus
flunisolide		True	1.840623	Not found	False	[]		intervertebral disc degeneration
flunisolide		True	3.073633	Not found	False	[]		intervertebral disc disorder
flunisolide		True	14.087601	Not found	False	[]		intervertebral disc space narrowing
flunisolide		True	1.368226	Not found	False	[]		sciatica
flunisolide		True	4.293503	Not found	False	[]		kyphosis
flunisolide		True	1.85517	Not found	False	[]		lumbar spinal stenosis
flunisolide		True	2.66731	Not found	False	[]		plantar fasciitis
flunisolide		True	1.139174	Not found	False	[]		limb discomfort
flunisolide		True	1.38235	Not found	False	[]		musculoskeletal chest pain
flunisolide		True	2.1790000000000003	Not found	False	[]		extremity contracture
flunisolide		True	1.277987	Not found	False	[]		musculoskeletal stiffness
flunisolide		True	2.756726	Not found	False	[]		groin pain
flunisolide		True	8.58609	Not found	False	[]		neck mass
flunisolide		True	1.38235	Not found	False	[]		lipoma
flunisolide		True	3.77561	Not found	False	[]		metastases to chest wall
flunisolide		True	1.510982	Not found	False	[]		bursitis
flunisolide		True	8.58609	Not found	False	[]		tendon calcification
flunisolide		True	1.38235	Not found	False	[]		trigger finger
flunisolide		True	4.134472	Not found	False	[]		musculoskeletal pain
flunisolide		True	8.58609	Not found	False	[]		synovial cyst
flunisolide		True	5.754271	Not found	False	[]		breast cyst
flunisolide		True	3.77561	Not found	False	[]		fibrocystic breast disease
flunisolide		True	8.58609	Not found	False	[]		breast cancer in situ
flunisolide		True	3.073633	Not found	False	[]		melanocytic naevus
flunisolide		True	9.000431	Not found	False	[]		seborrhoeic keratosis
flunisolide		True	1.441035	Not found	False	[]		metastases to central nervous system
flunisolide		True	2.517361	Not found	False	[]		neoplasm
flunisolide		True	1.043751	Not found	False	[]		prostate cancer
flunisolide		True	4.134472	Not found	False	[]		prostate cancer metastatic
flunisolide		True	8.58609	Not found	False	[]		nasal polyps
flunisolide		True	18.77561	Not found	False	[]		laryngeal cancer
flunisolide		True	2.488111	Not found	False	[]		lung neoplasm
flunisolide		True	1.38235	Not found	False	[]		lung cancer metastatic
flunisolide		True	3.596269	Not found	False	[]		malignant melanoma
flunisolide		True	2.273108	Not found	False	[]		basal cell carcinoma
flunisolide		True	3.77561	Not found	False	[]		cerebellar haemorrhage
flunisolide		True	8.58609	Not found	False	[]		cerebral artery occlusion
flunisolide		True	1.368226	Not found	False	[]		haemorrhage intracranial
flunisolide		True	2.055894	Not found	False	[]		haemorrhagic stroke
flunisolide		True	1.050034	Not found	False	[]		ischaemic stroke
flunisolide		True	1.85517	Not found	False	[]		lacunar infarction
flunisolide		True	3.77561	Not found	False	[]		carotid arteriosclerosis
flunisolide		True	1.301094	Not found	False	[]		carotid artery stenosis
flunisolide		True	5.088194	Not found	False	[]		cerebrovascular disorder
flunisolide		True	8.58609	Not found	False	[]		intracranial venous sinus thrombosis
flunisolide		True	8.58609	Not found	False	[]		cranial nerve disorder
flunisolide		True	1.38235	Not found	False	[]		hypoxic-ischaemic encephalopathy
flunisolide		True	1.050034	Not found	False	[]		sinus headache
flunisolide		True	1.7099760000000002	Not found	False	[]		dementia alzheimer's type
flunisolide		True	1.778166	Not found	False	[]		dementia
flunisolide		True	8.58609	Not found	False	[]		vascular dementia
flunisolide		True	8.58609	Not found	False	[]		chorea
flunisolide		True	2.1790000000000003	Not found	False	[]		bradykinesia
flunisolide		True	3.77561	Not found	False	[]		clumsiness
flunisolide		True	2.044509	Not found	False	[]		extrapyramidal disorder
flunisolide		True	1.240796	Not found	False	[]		tardive dyskinesia
flunisolide		True	1.2259600000000002	Not found	False	[]		dystonia
flunisolide		True	1.38235	Not found	False	[]		diplegia
flunisolide		True	1.002176	Not found	False	[]		hemiparesis
flunisolide		True	4.134472	Not found	False	[]		monoplegia
flunisolide		True	3.77561	Not found	False	[]		paresis
flunisolide		True	4.998559	Not found	False	[]		parkinson's disease
flunisolide		True	1.7099760000000002	Not found	False	[]		parkinsonism
flunisolide		True	2.1790000000000003	Not found	False	[]		essential tremor
flunisolide		True	1.435638	Not found	False	[]		coordination abnormal
flunisolide		True	1.73696	Not found	False	[]		aphasia
flunisolide		True	1.593524	Not found	False	[]		confusional state
flunisolide		True	3.77561	Not found	False	[]		apallic syndrome
flunisolide		True	1.565826	Not found	False	[]		depressed level of consciousness
flunisolide		True	1.0097090000000002	Not found	False	[]		somnolence
flunisolide		True	2.1790000000000003	Not found	False	[]		drooling
flunisolide		True	1.246532	Not found	False	[]		personality change
flunisolide		True	1.050034	Not found	False	[]		thinking abnormal
flunisolide		True	1.6019230000000002	Not found	False	[]		burning sensation
flunisolide		True	8.58609	Not found	False	[]		neuralgia
flunisolide		True	1.7099760000000002	Not found	False	[]		palmar-plantar erythrodysaesthesia syndrome
flunisolide		True	3.77561	Not found	False	[]		pharyngeal hypoaesthesia
flunisolide		True	1.200047	Not found	False	[]		dysarthria
flunisolide		True	1.873851	Not found	False	[]		urinary incontinence
flunisolide		True	3.77561	Not found	False	[]		sciatic nerve neuropathy
flunisolide		True	1.38235	Not found	False	[]		neuritis
flunisolide		True	1.7099760000000002	Not found	False	[]		neuropathy peripheral
flunisolide		True	2.1790000000000003	Not found	False	[]		peripheral sensory neuropathy
flunisolide		True	1.141062	Not found	False	[]		seizure
flunisolide		True	3.77561	Not found	False	[]		sleep terror
flunisolide		True	4.134472	Not found	False	[]		terminal insomnia
flunisolide		True	1.826112	Not found	False	[]		sleep apnoea syndrome
flunisolide		True	6.736802	Not found	False	[]		lumbar radiculopathy
flunisolide		True	3.77561	Not found	False	[]		myelopathy
flunisolide		True	1.7979969999999998	Not found	False	[]		cerebral atrophy
flunisolide		True	8.58609	Not found	False	[]		ectopic pregnancy
flunisolide		True	3.77561	Not found	False	[]		normal newborn
flunisolide		True	14.087601	Not found	False	[]		adjustment disorder
flunisolide		True	8.58609	Not found	False	[]		grief reaction
flunisolide		True	2.517361	Not found	False	[]		anxiety disorder
flunisolide		True	5.754271	Not found	False	[]		generalised anxiety disorder
flunisolide		True	1.333726	Not found	False	[]		nervousness
flunisolide		True	4.134472	Not found	False	[]		stress
flunisolide		True	3.77561	Not found	False	[]		claustrophobia
flunisolide		True	1.143747	Not found	False	[]		fear
flunisolide		True	2.1790000000000003	Not found	False	[]		fear of death
flunisolide		True	4.006889	Not found	False	[]		obsessive-compulsive disorder
flunisolide		True	1.054809	Not found	False	[]		panic attack
flunisolide		True	5.680668	Not found	False	[]		post-traumatic stress disorder
flunisolide		True	1.66785	Not found	False	[]		screaming
flunisolide		True	1.056621	Not found	False	[]		depression
flunisolide		True	1.003305	Not found	False	[]		anhedonia
flunisolide		True	2.342374	Not found	False	[]		decreased interest
flunisolide		True	3.77561	Not found	False	[]		depressive symptom
flunisolide		True	3.77561	Not found	False	[]		flashback
flunisolide		True	3.77561	Not found	False	[]		hallucinations, mixed
flunisolide		True	3.77561	Not found	False	[]		compulsive shopping
flunisolide		True	1.38235	Not found	False	[]		impulsive behaviour
flunisolide		True	6.960736	Not found	False	[]		gambling disorder
flunisolide		True	2.817767	Not found	False	[]		mania
flunisolide		True	1.368226	Not found	False	[]		affect lability
flunisolide		True	8.58609	Not found	False	[]		flat affect
flunisolide		True	1.9236370000000005	Not found	False	[]		anger
flunisolide		True	5.754271	Not found	False	[]		dysphoria
flunisolide		True	1.385435	Not found	False	[]		emotional disorder
flunisolide		True	1.062284	Not found	False	[]		mood altered
flunisolide		True	1.5926110000000002	Not found	False	[]		mood swings
flunisolide		True	1.050034	Not found	False	[]		affective disorder
flunisolide		True	6.02184	Not found	False	[]		apathy
flunisolide		True	1.317795	Not found	False	[]		aggression
flunisolide		True	1.139174	Not found	False	[]		homicidal ideation
flunisolide		True	1.5073280000000002	Not found	False	[]		social avoidant behaviour
flunisolide		True	3.77561	Not found	False	[]		obsessive-compulsive personality disorder
flunisolide		True	8.58609	Not found	False	[]		schizotypal personality disorder
flunisolide		True	8.58609	Not found	False	[]		staring
flunisolide		True	5.754271	Not found	False	[]		psychiatric symptom
flunisolide		True	1.259478	Not found	False	[]		throat tightness
flunisolide		True	2.381987	Not found	False	[]		mental status changes
flunisolide		True	3.77561	Not found	False	[]		nicotine dependence
flunisolide		True	1.587002	Not found	False	[]		psychotic disorder
flunisolide		True	5.754271	Not found	False	[]		schizophrenia
flunisolide		True	14.087601	Not found	False	[]		organic erectile dysfunction
flunisolide		True	8.58609	Not found	False	[]		compulsive sexual behaviour
flunisolide		True	1.38235	Not found	False	[]		hypersexuality
flunisolide		True	8.58609	Not found	False	[]		libido increased
flunisolide		True	3.77561	Not found	False	[]		sleep attacks
flunisolide		True	1.393677	Not found	False	[]		sleep disorder
flunisolide		True	2.517361	Not found	False	[]		intentional self-injury
flunisolide		True	2.1790000000000003	Not found	False	[]		suicidal behaviour
flunisolide		True	1.596711	Not found	False	[]		suicidal ideation
flunisolide		True	8.58609	Not found	False	[]		substance abuse
flunisolide		True	4.134472	Not found	False	[]		urinary tract disorder
flunisolide		True	14.087601	Not found	False	[]		urinary tract obstruction
flunisolide		True	3.77561	Not found	False	[]		nephritis
flunisolide		True	2.055894	Not found	False	[]		nephropathy
flunisolide		True	1.85517	Not found	False	[]		anuria
flunisolide		True	1.032497	Not found	False	[]		acute kidney injury
flunisolide		True	1.2259600000000002	Not found	False	[]		hydronephrosis
flunisolide		True	8.58609	Not found	False	[]		renal artery arteriosclerosis
flunisolide		True	3.053224	Not found	False	[]		micturition urgency
flunisolide		True	1.077296	Not found	False	[]		pollakiuria
flunisolide		True	3.77561	Not found	False	[]		stress urinary incontinence
flunisolide		True	7.728512	Not found	False	[]		urinary hesitation
flunisolide		True	1.439099	Not found	False	[]		urinary retention
flunisolide		True	9.000431	Not found	False	[]		urine flow decreased
flunisolide		True	1.778166	Not found	False	[]		chromaturia
flunisolide		True	3.3207340000000003	Not found	False	[]		proteinuria
flunisolide		True	2.613494	Not found	False	[]		nocturia
flunisolide		True	9.000431	Not found	False	[]		calculus bladder
flunisolide		True	1.38235	Not found	False	[]		ureterolithiasis
flunisolide		True	4.293503	Not found	False	[]		tubulointerstitial nephritis
flunisolide		True	3.77561	Not found	False	[]		breast calcifications
flunisolide		True	1.441035	Not found	False	[]		breast mass
flunisolide		True	1.050034	Not found	False	[]		breast pain
flunisolide		True	3.77561	Not found	False	[]		menopausal symptoms
flunisolide		True	8.58609	Not found	False	[]		menometrorrhagia
flunisolide		True	8.58609	Not found	False	[]		scrotal oedema
flunisolide		True	18.77561	Not found	False	[]		scrotal swelling
flunisolide		True	3.061827	Not found	False	[]		benign prostatic hyperplasia
flunisolide		True	8.58609	Not found	False	[]		pruritus genital
flunisolide		True	3.77561	Not found	False	[]		testicular pain
flunisolide		True	8.58609	Not found	False	[]		adenomyosis
flunisolide		True	3.77561	Not found	False	[]		endometrial hyperplasia
flunisolide		True	2.1790000000000003	Not found	False	[]		endometriosis
flunisolide		True	18.77561	Not found	False	[]		bronchial obstruction
flunisolide		True	3.409121	Not found	False	[]		bronchitis chronic
flunisolide		True	3.844232	Not found	False	[]		chronic obstructive pulmonary disease
flunisolide		True	8.58609	Not found	False	[]		obliterative bronchiolitis
flunisolide		True	4.020537	Not found	False	[]		pneumonitis
flunisolide		True	3.163855	Not found	False	[]		pulmonary granuloma
flunisolide		True	3.279566	Not found	False	[]		atelectasis
flunisolide		True	8.58609	Not found	False	[]		cystic lung disease
flunisolide		True	2.969363	Not found	False	[]		emphysema
flunisolide		True	1.259478	Not found	False	[]		lung infiltration
flunisolide		True	1.553751	Not found	False	[]		pulmonary fibrosis
flunisolide		True	8.58609	Not found	False	[]		bronchopleural fistula
flunisolide		True	9.184031	Not found	False	[]		pleural disorder
flunisolide		True	2.055894	Not found	False	[]		pleural fibrosis
flunisolide		True	2.151225	Not found	False	[]		pneumothorax
flunisolide		True	2.9649910000000004	Not found	False	[]		pulmonary hypertension
flunisolide		True	1.38235	Not found	False	[]		hypoventilation
flunisolide		True	4.916732	Not found	False	[]		tachypnoea
flunisolide		True	1.071964	Not found	False	[]		hypoxia
flunisolide		True	1.28829	Not found	False	[]		productive cough
flunisolide		True	1.510982	Not found	False	[]		sputum discoloured
flunisolide		True	3.596269	Not found	False	[]		increased bronchial secretion
flunisolide		True	2.690518	Not found	False	[]		rales
flunisolide		True	2.342374	Not found	False	[]		rhonchi
flunisolide		True	1.38235	Not found	False	[]		chronic respiratory failure
flunisolide		True	3.163855	Not found	False	[]		suffocation feeling
flunisolide		True	1.127406	Not found	False	[]		pulmonary mass
flunisolide		True	3.77561	Not found	False	[]		respiratory tract haemorrhage
flunisolide		True	8.58609	Not found	False	[]		respiratory tract irritation
flunisolide		True	1.2259600000000002	Not found	False	[]		upper-airway cough syndrome
flunisolide		True	11.395182	Not found	False	[]		rhinalgia
flunisolide		True	2.505902	Not found	False	[]		snoring
flunisolide		True	3.77561	Not found	False	[]		upper respiratory tract inflammation
flunisolide		True	8.58609	Not found	False	[]		mediastinal disorder
flunisolide		True	8.58609	Not found	False	[]		pulmonary hilum mass
flunisolide		True	3.163855	Not found	False	[]		vocal cord disorder
flunisolide		True	1.38235	Not found	False	[]		nasal disorder
flunisolide		True	3.073633	Not found	False	[]		nasal dryness
flunisolide		True	18.77561	Not found	False	[]		nasal mucosal disorder
flunisolide		True	2.055894	Not found	False	[]		nasal oedema
flunisolide		True	1.38235	Not found	False	[]		nasal septum deviation
flunisolide		True	2.457324	Not found	False	[]		sinus disorder
flunisolide		True	8.58609	Not found	False	[]		tracheal disorder
flunisolide		True	8.58609	Not found	False	[]		pharyngeal disorder
flunisolide		True	4.134472	Not found	False	[]		skin wrinkling
flunisolide		True	4.134472	Not found	False	[]		actinic keratosis
flunisolide		True	1.341349	Not found	False	[]		dry skin
flunisolide		True	8.58609	Not found	False	[]		skin discomfort
flunisolide		True	8.58609	Not found	False	[]		skin fibrosis
flunisolide		True	3.163855	Not found	False	[]		skin fissures
flunisolide		True	1.0895290000000002	Not found	False	[]		swelling face
flunisolide		True	9.000431	Not found	False	[]		seborrhoeic dermatitis
flunisolide		True	8.58609	Not found	False	[]		skin exfoliation
flunisolide		True	3.77561	Not found	False	[]		lichen planus
flunisolide		True	3.635189	Not found	False	[]		rash papular
flunisolide		True	1.368226	Not found	False	[]		photosensitivity reaction
flunisolide		True	1.778166	Not found	False	[]		rash maculo-papular
flunisolide		True	3.77561	Not found	False	[]		rash vesicular
flunisolide		True	2.1790000000000003	Not found	False	[]		nail disorder
flunisolide		True	4.134472	Not found	False	[]		hair colour changes
flunisolide		True	3.163855	Not found	False	[]		hair growth abnormal
flunisolide		True	18.77561	Not found	False	[]		hair texture abnormal
flunisolide		True	8.58609	Not found	False	[]		vasodilatation
flunisolide		True	3.77561	Not found	False	[]		telangiectasia
flunisolide		True	6.508069	Not found	False	[]		aortic aneurysm
flunisolide		True	8.58609	Not found	False	[]		peripheral artery aneurysm
flunisolide		True	2.076593	Not found	False	[]		aortic stenosis
flunisolide		True	1.043751	Not found	False	[]		arterial occlusive disease
flunisolide		True	1.85517	Not found	False	[]		ischaemia
flunisolide		True	8.58609	Not found	False	[]		peripheral artery stenosis
flunisolide		True	14.087601	Not found	False	[]		intermittent claudication
flunisolide		True	1.050034	Not found	False	[]		peripheral arterial occlusive disease
flunisolide		True	1.38235	Not found	False	[]		raynaud's phenomenon
flunisolide		True	3.77561	Not found	False	[]		hypoperfusion
flunisolide		True	1.336283	Not found	False	[]		hypotension
flunisolide		True	3.626987	Not found	False	[]		orthostatic hypotension
flunisolide		True	1.5073280000000002	Not found	False	[]		thrombophlebitis superficial
flunisolide		True	1.050034	Not found	False	[]		angiopathy
flunisolide		True	2.8628400000000003	Not found	False	[]		peripheral vascular disorder
flunisolide		True	2.756726	Not found	False	[]		aortic arteriosclerosis
flunisolide		True	1.38235	Not found	False	[]		aortic disorder
flunisolide		True	2.1790000000000003	Not found	False	[]		arteriosclerosis
flunisolide		True	3.77561	Not found	False	[]		post transplant lymphoproliferative disorder
flunisolide		True	8.58609	Not found	False	[]		cardiac septal hypertrophy
flunisolide		True	8.58609	Not found	False	[]		cystoid macular oedema
flunisolide		True	1.441035	Not found	False	[]		vitreous floaters
flunisolide		True	3.77561	Not found	False	[]		noninfective gingivitis
flunisolide		True	1.38235	Not found	False	[]		device related sepsis
flunisolide		True	8.58609	Not found	False	[]		infective pulmonary exacerbation of cystic fibrosis
flunisolide		True	3.77561	Not found	False	[]		pubis fracture
flunisolide		True	2.1790000000000003	Not found	False	[]		nasal obstruction
flunisolide		True	3.77561	Not found	False	[]		cerebral small vessel ischaemic disease
flunisolide		True	2.055894	Not found	False	[]		exposed bone in jaw
flunisolide		True	2.612813	Not found	False	[]		osteonecrosis of jaw
flunisolide		True	3.77561	Not found	False	[]		limb asymmetry
flunisolide		True	2.055894	Not found	False	[]		large intestine polyp
flunisolide		True	1.453064	Not found	False	[]		intentional product misuse
selenium		True	1.441366					blood loss anaemia
selenium		True	3.77582					hypochromic anaemia
selenium		True	1.38258					microcytic anaemia
selenium		True	2.130328					bone marrow failure
selenium		True	1.368635					ecchymosis
selenium		True	1.5563949999999998					coagulopathy
selenium		True	1.132401					disseminated intravascular coagulation
selenium		True	2.1792300000000004					haemophagocytic lymphohistiocytosis
selenium		True	2.1792300000000004					myelofibrosis
selenium		True	8.58627					polycythaemia vera
selenium		True	3.0694820000000003					jaundice
selenium		True	4.293869					acute myeloid leukaemia
selenium		True	3.77582					non-hodgkin's lymphoma
selenium		True	8.58627					lymphadenopathy mediastinal
selenium		True	4.134771					lymphoedema
selenium		True	8.58627					metastases to lymph nodes
selenium		True	8.58627					splenic rupture
selenium		True	2.07699					splenomegaly
selenium		True	2.43379					drug reaction with eosinophilia and systemic symptoms
selenium		True	8.58627					eosinophilic pneumonia
selenium		True	4.134771					atrioventricular block first degree
selenium		True	2.1792300000000004					bradyarrhythmia
selenium		True	1.38258					bradycardia neonatal
selenium		True	8.58627					atrial tachycardia
selenium		True	1.38258					pulseless electrical activity
selenium		True	8.58627					cardiotoxicity
selenium		True	8.58627					clubbing
selenium		True	3.164164					dizziness postural
selenium		True	8.58627					dyspnoea at rest
selenium		True	1.002659					dyspnoea exertional
selenium		True	1.38258					cardiac valve disease
selenium		True	2.1792300000000004					mitral valve calcification
selenium		True	2.1792300000000004					endocarditis
selenium		True	1.085931					cardiac failure
selenium		True	4.134771					ischaemic cardiomyopathy
selenium		True	1.246944					atrial septal defect
selenium		True	6.73714					dilatation atrial
selenium		True	19.134771					dilatation ventricular
selenium		True	3.164164					left atrial dilatation
selenium		True	2.056216					left ventricular dysfunction
selenium		True	3.77582					myoglobinuria
selenium		True	18.77582					right ventricular hypertrophy
selenium		True	6.73714					ventricular dysfunction
selenium		True	1.622013					pericardial effusion
selenium		True	2.130328					peripheral swelling
selenium		True	3.77582					cleft lip and palate
selenium		True	8.58627					renal hypoplasia
selenium		True	9.000689					cholesteatoma
selenium		True	1.453537					ear pain
selenium		True	3.77582					cerumen impaction
selenium		True	4.134771					deafness neurosensory
selenium		True	8.58627					motion sickness
selenium		True	2.199537					tinnitus
selenium		True	3.164164					gynaecomastia
selenium		True	2.506355					glucose tolerance impaired
selenium		True	3.77582					hyperprolactinaemia
selenium		True	8.58627					thyroiditis
selenium		True	1.670697					thyroid disorder
selenium		True	9.000689					cataract nuclear
selenium		True	5.754554					eyelid erosion
selenium		True	8.58627					eyelid exfoliation
selenium		True	8.58627					lacrimal disorder
selenium		True	4.999024					lacrimation increased
selenium		True	3.056006					eye pain
selenium		True	3.77582					eyelid disorder
selenium		True	3.164164					retinal disorder
selenium		True	3.77582					conjunctival haemorrhage
selenium		True	11.830208					conjunctival hyperaemia
selenium		True	1.246944					conjunctivitis
selenium		True	9.000689					blepharitis
selenium		True	5.088607					erythema of eyelid
selenium		True	8.58627					eyelid margin crusting
selenium		True	24.164164					eye discharge
selenium		True	4.134771					eye infection
selenium		True	2.1792300000000004					eye inflammation
selenium		True	2.3427670000000003					eye irritation
selenium		True	4.165876					ocular hyperaemia
selenium		True	9.000689					macular oedema
selenium		True	8.58627					blepharospasm
selenium		True	5.754554					eyelid ptosis
selenium		True	2.1792300000000004					abnormal sensation in eye
selenium		True	2.1792300000000004					foreign body sensation in eyes
selenium		True	2.667698					photophobia
selenium		True	1.38258					retinal detachment
selenium		True	8.58627					vitreous haemorrhage
selenium		True	18.77582					retinal exudates
selenium		True	2.07699					blindness
selenium		True	2.06262					visual acuity reduced
selenium		True	8.58627					visual acuity reduced transiently
selenium		True	1.050371					visual field defect
selenium		True	2.1792300000000004					anal fissure
selenium		True	8.58627					anal pruritus
selenium		True	2.1792300000000004					anorectal discomfort
selenium		True	6.73714					gastric polyps
selenium		True	5.754554					rectal polyp
selenium		True	9.000689					loose tooth
selenium		True	3.164164					hyperaesthesia teeth
selenium		True	2.1792300000000004					gingival recession
selenium		True	1.38258					gingival pain
selenium		True	2.07699					diverticulum
selenium		True	8.58627					intestinal mucosal hypertrophy
selenium		True	8.58627					anal haemorrhage
selenium		True	1.132401					haematochezia
selenium		True	8.58627					intra-abdominal haemorrhage
selenium		True	2.667698					lower gastrointestinal haemorrhage
selenium		True	18.77582					gastroenteritis escherichia coli
selenium		True	9.000689					oesophageal candidiasis
selenium		True	8.58627					peritonitis bacterial
selenium		True	1.855571					colitis
selenium		True	4.453537					colitis ulcerative
selenium		True	1.566497					gastritis
selenium		True	3.77582					reflux gastritis
selenium		True	8.58627					gastroenteritis radiation
selenium		True	1.073615					gastrooesophageal reflux disease
selenium		True	6.558498					frequent bowel movements
selenium		True	2.056216					irritable bowel syndrome
selenium		True	2.1792300000000004					epigastric discomfort
selenium		True	1.050371					eructation
selenium		True	3.77582					faeces pale
selenium		True	1.050371					abdominal pain lower
selenium		True	1.441366					dysphagia
selenium		True	3.77582					breath odour
selenium		True	1.139587					hypophagia
selenium		True	2.1792300000000004					mastication disorder
selenium		True	1.098845					nausea
selenium		True	2.1792300000000004					oesophageal stenosis
selenium		True	8.58627					rectal perforation
selenium		True	2.056216					gastric ulcer haemorrhage
selenium		True	8.58627					appendicitis perforated
selenium		True	3.77582					anal cancer
selenium		True	8.58627					metastases to abdominal cavity
selenium		True	1.38258					oesophageal carcinoma
selenium		True	1.38258					chapped lips
selenium		True	3.596644					cheilitis
selenium		True	6.558498					lip erosion
selenium		True	2.1792300000000004					lip oedema
selenium		True	1.946913					lip swelling
selenium		True	8.58627					lip haemorrhage
selenium		True	8.58627					abscess oral
selenium		True	1.226294					pharyngitis
selenium		True	5.270648					paraesthesia oral
selenium		True	3.053667					throat irritation
selenium		True	8.58627					oral mucosal eruption
selenium		True	3.77582					oral pruritus
selenium		True	1.120268					oropharyngeal pain
selenium		True	2.517678					gingival swelling
selenium		True	1.441366					aphthous ulcer
selenium		True	5.681123					oral mucosa erosion
selenium		True	1.38258					retroperitoneal haemorrhage
selenium		True	2.056216					ageusia
selenium		True	2.1792300000000004					glossitis
selenium		True	1.710303					tongue disorder
selenium		True	1.226294					glossodynia
selenium		True	19.134771					tongue discolouration
selenium		True	8.58627					gastrointestinal sounds abnormal
selenium		True	8.58627					application site discolouration
selenium		True	8.58627					application site vesicles
selenium		True	8.58627					implant site extravasation
selenium		True	2.691071					infusion related reaction
selenium		True	2.1792300000000004					injection site extravasation
selenium		True	1.668254					injection site haematoma
selenium		True	3.77582					injection site necrosis
selenium		True	8.58627					injection site papule
selenium		True	7.330208					injection site rash
selenium		True	4.3887540000000005					hyperthermia
selenium		True	18.77582					hyperthermia malignant
selenium		True	1.242111					pyrexia
selenium		True	5.270648					no adverse event
selenium		True	5.088607					decreased activity
selenium		True	1.0581589999999998					chills
selenium		True	4.8971100000000005					feeling cold
selenium		True	4.134771					feeling drunk
selenium		True	1.030901					feeling hot
selenium		True	2.3427670000000003					feeling jittery
selenium		True	4.021147					discomfort
selenium		True	3.053667					thirst
selenium		True	1.5077350000000005					gait disturbance
selenium		True	9.000689					developmental delay
selenium		True	1.200812					disease progression
selenium		True	8.58627					fistula discharge
selenium		True	1.989111					general physical health deterioration
selenium		True	3.533016					irritability
selenium		True	3.77582					nonspecific reaction
selenium		True	4.134771					performance status decreased
selenium		True	2.056216					purulent discharge
selenium		True	2.1792300000000004					terminal state
selenium		True	28.8459					mucosal erosion
selenium		True	1.246944					mucosal inflammation
selenium		True	3.77582					oedema mucosal
selenium		True	1.441366					polyp
selenium		True	1.06378					oedema
selenium		True	8.58627					fibrosis
selenium		True	3.164164					nodule
selenium		True	3.77582					necrosis
selenium		True	9.000689					hypertrophy
selenium		True	8.58627					injection site pain
selenium		True	1.260113					cholelithiasis
selenium		True	5.754554					hepatic cyst
selenium		True	12.57044					hepatic lesion
selenium		True	28.8459					hepatic mass
selenium		True	2.031048					liver disorder
selenium		True	2.667698					hyperammonaemia
selenium		True	1.441366					hypoalbuminaemia
selenium		True	8.58627					hypoproteinaemia
selenium		True	3.074016					acute hepatic failure
selenium		True	9.000689					asterixis
selenium		True	2.457971					hepatic failure
selenium		True	5.270648					autoimmune hepatitis
selenium		True	1.002659					hepatic steatosis
selenium		True	4.100334					hepatitis
selenium		True	8.58627					hepatic cancer
selenium		True	5.270648					bronchospasm
selenium		True	3.074016					dermatitis allergic
selenium		True	2.667698					dermatitis exfoliative
selenium		True	2.562138					drug eruption
selenium		True	1.101506					toxic epidermal necrolysis
selenium		True	3.77582					anaphylactoid reaction
selenium		True	8.58627					anaphylactoid shock
selenium		True	2.1792300000000004					rhinitis allergic
selenium		True	2.1792300000000004					polymyalgia rheumatica
selenium		True	9.000689					hypogammaglobulinaemia
selenium		True	1.38258					angioedema
selenium		True	3.77582					urinary tract infection bacterial
selenium		True	3.77582					escherichia sepsis
selenium		True	8.58627					pseudomonal bacteraemia
selenium		True	1.083051					staphylococcal infection
selenium		True	8.58627					pneumonia chlamydial
selenium		True	8.58627					fungal skin infection
selenium		True	1.710303					onychomycosis
selenium		True	4.134771					abscess jaw
selenium		True	9.184348					meningitis aseptic
selenium		True	1.050371					device related infection
selenium		True	2.517678					localised infection
selenium		True	3.77582					pathogen resistance
selenium		True	2.1792300000000004					postoperative wound infection
selenium		True	2.667698					bacteraemia
selenium		True	3.77582					fungal sepsis
selenium		True	1.132401					septic shock
selenium		True	5.754554					paronychia
selenium		True	3.164164					acute sinusitis
selenium		True	4.134771					chronic sinusitis
selenium		True	1.441366					rhinitis
selenium		True	2.1792300000000004					tonsillitis
selenium		True	5.754554					herpes virus infection
selenium		True	8.58627					pneumonia respiratory syncytial viral
selenium		True	8.58627					meningitis viral
selenium		True	1.7786890000000002					viral infection
selenium		True	8.58627					bone fissure
selenium		True	3.77582					fracture displacement
selenium		True	2.130328					joint injury
selenium		True	2.00138					rotator cuff syndrome
selenium		True	2.1792300000000004					fibula fracture
selenium		True	2.43379					foot fracture
selenium		True	1.798463					hip fracture
selenium		True	18.77582					fractured sacrum
selenium		True	3.596644					spinal compression fracture
selenium		True	1.441366					spinal fracture
selenium		True	2.105165					rib fracture
selenium		True	8.58627					chemical burn
selenium		True	3.77582					pulmonary toxicity
selenium		True	8.58627					intracranial hypotension
selenium		True	1.246944					subdural haematoma
selenium		True	3.77582					ligament rupture
selenium		True	1.5077350000000005					tendonitis
selenium		True	4.134771					nerve injury
selenium		True	9.000689					animal bite
selenium		True	1.855571					skin abrasion
selenium		True	8.58627					fat embolism
selenium		True	1.226294					skin laceration
selenium		True	3.77582					wound haemorrhage
selenium		True	1.552938					blister
selenium		True	2.1792300000000004					blood blister
selenium		True	1.0894370000000002					contusion
selenium		True	1.38258					scratch
selenium		True	2.1792300000000004					radiation injury
selenium		True	5.754554					radiation skin injury
selenium		True	8.58627					sunburn
selenium		True	1.246944					product administration error
selenium		True	1.226294					underdose
selenium		True	9.000689					circumstance or information capable of leading to medication error
selenium		True	1.185053					medication error
selenium		True	3.164164					phlebitis
selenium		True	2.1792300000000004					iatrogenic injury
selenium		True	8.58627					iron overload
selenium		True	3.77582					metabolic alkalosis
selenium		True	5.754554					acidosis
selenium		True	1.212916					decreased appetite
selenium		True	2.1792300000000004					selective eating disorder
selenium		True	2.1792300000000004					osteomalacia
selenium		True	1.681874					osteopenia
selenium		True	2.517678					hypophosphataemia
selenium		True	1.431674					fluid retention
selenium		True	1.044167					hypercholesterolaemia
selenium		True	8.58627					carnitine deficiency
selenium		True	2.1792300000000004					hyperuricaemia
selenium		True	2.517678					bone lesion
selenium		True	2.07699					exostosis
selenium		True	1.050371					jaw disorder
selenium		True	9.184348					osteosclerosis
selenium		True	8.58627					chondromalacia
selenium		True	8.58627					joint contracture
selenium		True	8.58627					joint destruction
selenium		True	1.069839					arthralgia
selenium		True	4.134771					joint noise
selenium		True	3.074016					joint effusion
selenium		True	1.884724					spinal osteoarthritis
selenium		True	1.255719					myalgia
selenium		True	3.164164					muscle atrophy
selenium		True	1.5077350000000005					hypotonia
selenium		True	2.517678					muscle spasticity
selenium		True	2.1792300000000004					myopathy
selenium		True	1.169496					rhabdomyolysis
selenium		True	8.58627					foot deformity
selenium		True	1.681874					intervertebral disc protrusion
selenium		True	6.140933					sciatica
selenium		True	28.8459					cervical spinal stenosis
selenium		True	3.844663					scoliosis
selenium		True	1.226294					spinal stenosis
selenium		True	2.517678					spondylolisthesis
selenium		True	3.596644					limb discomfort
selenium		True	1.050371					musculoskeletal discomfort
selenium		True	1.06378					musculoskeletal stiffness
selenium		True	9.000689					weight bearing difficulty
selenium		True	3.164164					lipoma
selenium		True	2.667698					synovial cyst
selenium		True	18.77582					osteochondrosis
selenium		True	2.1792300000000004					muscle spasms
selenium		True	1.38258					breast cancer female
selenium		True	5.754554					breast cancer in situ
selenium		True	18.77582					fibrous histiocytoma
selenium		True	1.38258					melanocytic naevus
selenium		True	3.164164					seborrhoeic keratosis
selenium		True	9.000689					papilloma
selenium		True	1.7774260000000002					malignant neoplasm progression
selenium		True	3.77582					recurrent cancer
selenium		True	8.58627					cancer pain
selenium		True	9.000689					tumour haemorrhage
selenium		True	8.58627					glioblastoma
selenium		True	2.1792300000000004					glioblastoma multiforme
selenium		True	8.58627					meningioma
selenium		True	1.050371					prostate cancer
selenium		True	5.754554					prostate cancer metastatic
selenium		True	1.38258					non-small cell lung cancer
selenium		True	8.58627					lung carcinoma cell type unspecified stage iv
selenium		True	14.087884					neoplasm skin
selenium		True	18.77582					carotid artery occlusion
selenium		True	1.38258					cerebral ischaemia
selenium		True	1.38258					carotid artery disease
selenium		True	2.517678					carotid artery stenosis
selenium		True	3.77582					demyelination
selenium		True	8.58627					leukoencephalopathy
selenium		True	1.016933					headache
selenium		True	5.270648					dementia alzheimer's type
selenium		True	1.246944					dementia
selenium		True	1.44442					amnesia
selenium		True	1.436168					disturbance in attention
selenium		True	8.58627					basal ganglion degeneration
selenium		True	2.1792300000000004					clumsiness
selenium		True	1.710303					hypokinesia
selenium		True	1.002659					movement disorder
selenium		True	8.58627					diplegia
selenium		True	1.139587					hemiparesis
selenium		True	2.517678					monoplegia
selenium		True	8.58627					quadriplegia
selenium		True	1.6945270000000003					altered state of consciousness
selenium		True	2.1792300000000004					central nervous system lesion
selenium		True	1.5563949999999998					nervous system disorder
selenium		True	9.000689					psychomotor skills impaired
selenium		True	1.133949					agitation
selenium		True	1.38258					drooling
selenium		True	4.134771					neurological symptom
selenium		True	2.1792300000000004					tic
selenium		True	1.321475					burning sensation
selenium		True	5.754554					dysaesthesia
selenium		True	1.241346					paraesthesia
selenium		True	3.77582					aura
selenium		True	1.38258					hypoaesthesia
selenium		True	3.074016					neuralgia
selenium		True	8.58627					occipital neuralgia
selenium		True	1.710303					sensory disturbance
selenium		True	2.1792300000000004					aphonia
selenium		True	3.77582					dyslalia
selenium		True	1.976471					speech disorder
selenium		True	2.1792300000000004					amyotrophic lateral sclerosis
selenium		True	9.000689					neuritis
selenium		True	1.2537859999999998					neuropathy peripheral
selenium		True	2.397882					epilepsy
selenium		True	3.164164					myoclonic epilepsy
selenium		True	1.976471					status epilepticus
selenium		True	8.58627					tonic clonic movements
selenium		True	3.77582					tonic convulsion
selenium		True	9.000689					initial insomnia
selenium		True	1.148804					insomnia
selenium		True	8.58627					irregular sleep wake rhythm disorder
selenium		True	1.38258					narcolepsy
selenium		True	8.58627					cervical cord compression
selenium		True	2.517678					neurogenic bladder
selenium		True	8.58627					spinal cord compression
selenium		True	3.77582					cerebellar atrophy
selenium		True	8.58627					claustrophobia
selenium		True	1.38258					fear of disease
selenium		True	1.38258					panic reaction
selenium		True	4.134771					attention deficit/hyperactivity disorder
selenium		True	1.453537					anhedonia
selenium		True	3.77582					decreased interest
selenium		True	1.38258					bipolar i disorder
selenium		True	1.38258					affect lability
selenium		True	1.0627650000000002					anger
selenium		True	1.942217					mood swings
selenium		True	1.710303					affective disorder
selenium		True	2.667698					apathy
selenium		True	1.544023					aggression
selenium		True	8.58627					disinhibition
selenium		True	1.38258					personality disorder
selenium		True	1.101506					abnormal behaviour
selenium		True	6.73714					psychiatric symptom
selenium		True	2.1792300000000004					schizoaffective disorder
selenium		True	8.58627					schizophrenia
selenium		True	8.58627					anorgasmia
selenium		True	4.999024					erectile dysfunction
selenium		True	4.293869					libido decreased
selenium		True	8.58627					sexual dysfunction
selenium		True	1.994312					sleep disorder
selenium		True	2.1792300000000004					acute kidney injury
selenium		True	2.517678					oliguria
selenium		True	1.431674					chronic kidney disease
selenium		True	3.77582					renal atrophy
selenium		True	8.58627					renal aneurysm
selenium		True	2.1792300000000004					urethral stenosis
selenium		True	1.132401					haematuria
selenium		True	1.441366					proteinuria
selenium		True	8.58627					haemorrhage urinary tract
selenium		True	2.1792300000000004					renal colic
selenium		True	1.036689					nephrolithiasis
selenium		True	8.58627					breast calcifications
selenium		True	1.38258					breast tenderness
selenium		True	3.77582					prostatomegaly
selenium		True	8.58627					vaginal prolapse
selenium		True	8.58627					adenomyosis
selenium		True	8.58627					endometrial hypertrophy
selenium		True	9.000689					vulval disorder
selenium		True	8.58627					vulval ulceration
selenium		True	4.134771					vaginal discharge
selenium		True	8.58627					bronchial secretion retention
selenium		True	1.55433					pneumonia aspiration
selenium		True	2.105165					pneumonitis
selenium		True	3.062417					atelectasis
selenium		True	1.855571					emphysema
selenium		True	28.8459					pleural fibrosis
selenium		True	1.5077350000000005					pneumothorax
selenium		True	2.613999					pulmonary hypertension
selenium		True	3.77582					pulmonary thrombosis
selenium		True	1.246944					respiratory depression
selenium		True	1.798463					productive cough
selenium		True	2.517678					rales
selenium		True	1.38258					rhonchi
selenium		True	8.58627					chronic respiratory failure
selenium		True	1.198667					respiratory disorder
selenium		True	5.270648					sneezing
selenium		True	2.045077					nasal congestion
selenium		True	8.58627					nasal disorder
selenium		True	9.000689					nasal septum deviation
selenium		True	18.77582					paranasal sinus hypersecretion
selenium		True	2.056216					sinus congestion
selenium		True	28.8459					pharyngeal erythema
selenium		True	3.77582					organising pneumonia
selenium		True	2.1792300000000004					skin atrophy
selenium		True	3.074016					actinic keratosis
selenium		True	8.58627					dermatitis bullous
selenium		True	9.000689					epidermal necrosis
selenium		True	3.799175					pain of skin
selenium		True	9.423845					scab
selenium		True	8.58627					skin degenerative disorder
selenium		True	1.681874					skin discolouration
selenium		True	4.134771					skin necrosis
selenium		True	2.1792300000000004					skin warm
selenium		True	18.77582					neurodermatitis
selenium		True	18.77582					perivascular dermatitis
selenium		True	1.623697					erythema
selenium		True	3.395708					generalised erythema
selenium		True	2.079057					skin exfoliation
selenium		True	2.07699					photosensitivity reaction
selenium		True	1.264453					pruritus
selenium		True	1.1597780000000002					rash
selenium		True	1.453537					rash macular
selenium		True	1.38258					rash morbilliform
selenium		True	3.77582					rash vesicular
selenium		True	9.184348					skin erosion
selenium		True	1.1278860000000002					skin ulcer
selenium		True	3.77582					nail disorder
selenium		True	1.38258					onychomadesis
selenium		True	4.293869					hair growth abnormal
selenium		True	4.134771					hair texture abnormal
selenium		True	8.58627					skin oedema
selenium		True	3.77582					spider vein
selenium		True	2.517678					aortic aneurysm
selenium		True	3.77582					aortic aneurysm rupture
selenium		True	4.007369					arteriosclerosis
selenium		True	3.77582					extremity necrosis
selenium		True	2.517678					intermittent claudication
selenium		True	2.07699					blood pressure fluctuation
selenium		True	3.77582					cardiovascular insufficiency
selenium		True	18.77582					embolism venous
selenium		True	2.056216					vascular calcification
selenium		True	1.441366					peripheral vascular disorder
selenium		True	5.754554					aortic disorder
selenium		True	1.052433					haemorrhage
selenium		True	3.164164					essential hypertension
selenium		True	5.754554					vitreous floaters
selenium		True	8.58627					injury associated with device
selenium		True	1.38258					immune reconstitution inflammatory syndrome
selenium		True	9.000689					h1n1 influenza
selenium		True	3.77582					foreign body
selenium		True	8.58627					cerebral small vessel ischaemic disease
selenium		True	8.58627					hypoxic-ischaemic encephalopathy
selenium		True	9.184348					exposed bone in jaw
selenium		True	2.373997					osteonecrosis of jaw
selenium		True	9.000689					vertebral foraminal stenosis
selenium		True	8.58627					psychological trauma
selenium		True	5.754554					large intestine polyp
selenium		True	2.517678					candida infection
acetate		True	3.77584					pernicious anaemia
acetate		True	3.77584					hypochromic anaemia
acetate		True	8.58629					anaemia of malignant disease
acetate		True	9.184376					aplastic anaemia
acetate		True	8.58629					bone marrow toxicity
acetate		True	1.327197					pancytopenia
acetate		True	1.441396					increased tendency to bruise
acetate		True	1.441396					petechiae
acetate		True	1.366451					disseminated intravascular coagulation
acetate		True	3.77584					hypocoagulable state
acetate		True	3.77584					blood disorder
acetate		True	8.58629					metastases to bone marrow
acetate		True	8.58629					lymphoproliferative disorder
acetate		True	8.58629					acute promyelocytic leukaemia
acetate		True	8.58629					chronic lymphocytic leukaemia
acetate		True	1.855607					myelodysplastic syndrome
acetate		True	4.134798					b-cell lymphoma
acetate		True	8.58629					paraproteinaemia
acetate		True	2.17925					immune thrombocytopenic purpura
acetate		True	1.349371					thrombocytopenia
acetate		True	1.3826					lymph node pain
acetate		True	3.77584					lymphadenitis
acetate		True	1.3826					lymphoedema
acetate		True	3.07405					metastases to lymph nodes
acetate		True	3.77584					spleen disorder
acetate		True	1.772466					leukocytosis
acetate		True	8.58629					lymphocytic infiltration
acetate		True	1.602897					febrile neutropenia
acetate		True	1.710332					neutropenic sepsis
acetate		True	1.3826					atrioventricular block second degree
acetate		True	4.134798					bundle branch block right
acetate		True	1.737775					bradycardia
acetate		True	2.17925					extrasystoles
acetate		True	3.77584					tachyarrhythmia
acetate		True	1.144538					tachycardia
acetate		True	3.77584					arrhythmia supraventricular
acetate		True	1.216459					atrial fibrillation
acetate		True	2.17925					sinus node dysfunction
acetate		True	1.441396					supraventricular tachycardia
acetate		True	1.0742269999999998					cardiac arrest
acetate		True	1.668291					ventricular fibrillation
acetate		True	2.17925					cardiotoxicity
acetate		True	8.58629					orthostatic intolerance
acetate		True	1.67074					cyanosis
acetate		True	1.486435					dizziness
acetate		True	18.77584					dizziness postural
acetate		True	1.050401					presyncope
acetate		True	1.369485					syncope
acetate		True	9.000713					mitral valve disease
acetate		True	2.105206					tricuspid valve incompetence
acetate		True	8.58629					prinzmetal angina
acetate		True	3.77584					endocarditis
acetate		True	1.323514					ascites
acetate		True	1.507772					fluid overload
acetate		True	1.010316					cardiac failure
acetate		True	1.3826					cardiac failure acute
acetate		True	1.4325389999999998					pulmonary oedema
acetate		True	2.001427					cardiomegaly
acetate		True	5.75458					left atrial dilatation
acetate		True	8.58629					ventricular dysfunction
acetate		True	1.226324					ventricular hypertrophy
acetate		True	3.77584					myocarditis
acetate		True	1.3826					pericarditis
acetate		True	5.75458					cardiac tamponade
acetate		True	8.58629					ear infection fungal
acetate		True	8.58629					otorrhoea
acetate		True	3.77584					deafness unilateral
acetate		True	3.77584					labyrinthitis
acetate		True	3.799222					tinnitus
acetate		True	3.596678					otitis media
acetate		True	3.77584					addison's disease
acetate		True	2.506395					adrenal insufficiency
acetate		True	2.17925					adrenal suppression
acetate		True	18.77584					adrenocortical insufficiency acute
acetate		True	5.75458					amenorrhoea
acetate		True	2.517706					menstruation irregular
acetate		True	68.93162					ovarian hyperstimulation syndrome
acetate		True	8.58629					premature menopause
acetate		True	1.185744					hyperglycaemia
acetate		True	8.58629					galactorrhoea
acetate		True	5.75458					pituitary tumour
acetate		True	3.77584					hyperparathyroidism
acetate		True	8.58629					autoimmune thyroiditis
acetate		True	2.17925					hyperthyroidism
acetate		True	1.3826					sjogren's syndrome
acetate		True	1.3826					eye haemorrhage
acetate		True	1.710332					conjunctivitis
acetate		True	3.77584					corneal oedema
acetate		True	3.77584					keratitis
acetate		True	3.77584					blepharitis
acetate		True	2.517706					eyelid oedema
acetate		True	1.3826					eye infection
acetate		True	8.58629					vith nerve paralysis
acetate		True	8.58629					abnormal sensation in eye
acetate		True	3.77584					vitreous detachment
acetate		True	8.58629					papilloedema
acetate		True	1.855607					retinal detachment
acetate		True	2.079112					visual acuity reduced
acetate		True	2.506395					diplopia
acetate		True	3.77584					metamorphopsia
acetate		True	3.77584					optic neuropathy
acetate		True	1.226324					visual impairment
acetate		True	1.3826					anal fissure
acetate		True	3.77584					anal pruritus
acetate		True	2.517706					tooth abscess
acetate		True	1.710332					tooth infection
acetate		True	2.17925					gingivitis
acetate		True	8.58629					diverticulum intestinal haemorrhagic
acetate		True	1.139624					pancreatitis acute
acetate		True	8.58629					pancreatitis necrotising
acetate		True	8.58629					pancreatic injury
acetate		True	3.77584					anal fistula
acetate		True	3.77584					barrett's oesophagus
acetate		True	2.17925					gastric haemorrhage
acetate		True	3.77584					mallory-weiss syndrome
acetate		True	3.77584					anal haemorrhage
acetate		True	9.000713					large intestinal haemorrhage
acetate		True	1.368672					haematemesis
acetate		True	1.942259					gastroenteritis
acetate		True	1.710332					gastroenteritis viral
acetate		True	18.77584					abscess intestinal
acetate		True	2.17925					appendicitis
acetate		True	2.667733					oesophagitis
acetate		True	1.3826					gastrooesophageal reflux disease
acetate		True	1.049628					diarrhoea
acetate		True	1.017179					constipation
acetate		True	1.3826					epigastric discomfort
acetate		True	1.050401					faeces discoloured
acetate		True	4.501427					abdominal pain lower
acetate		True	9.000713					abdominal discomfort
acetate		True	1.593994					dysphagia
acetate		True	1.3826					hiccups
acetate		True	2.056245					hypophagia
acetate		True	1.126934					nausea
acetate		True	4.293901					retching
acetate		True	3.77584					subileus
acetate		True	18.77584					rectal ulcer
acetate		True	2.517706					gastric ulcer haemorrhage
acetate		True	18.77584					diverticular perforation
acetate		True	2.17925					oesophageal ulcer
acetate		True	3.77584					malabsorption
acetate		True	8.58629					abdominal neoplasm
acetate		True	18.77584					rectal cancer metastatic
acetate		True	2.17925					oesophageal carcinoma
acetate		True	3.77584					adenocarcinoma pancreas
acetate		True	1.3826					cheilitis
acetate		True	3.77584					lip disorder
acetate		True	8.58629					lip erosion
acetate		True	2.17925					lip oedema
acetate		True	8.58629					palatal disorder
acetate		True	1.710332					mouth haemorrhage
acetate		True	2.691121					oral candidiasis
acetate		True	2.433835					oral pain
acetate		True	2.1996					oropharyngeal pain
acetate		True	1.710332					gingival swelling
acetate		True	1.441396					oedema mouth
acetate		True	5.75458					aphthous ulcer
acetate		True	1.044204					mouth ulceration
acetate		True	1.49107					stomatitis
acetate		True	9.000713					malignant ascites
acetate		True	8.58629					peritoneal necrosis
acetate		True	2.342803					ageusia
acetate		True	8.58629					tongue biting
acetate		True	5.75458					tongue disorder
acetate		True	3.07405					glossodynia
acetate		True	2.17925					tongue oedema
acetate		True	5.75458					laryngeal pain
acetate		True	3.77584					complication associated with device
acetate		True	9.000713					infusion site extravasation
acetate		True	8.58629					infusion site necrosis
acetate		True	3.77584					injection site extravasation
acetate		True	1.3826					injection site haematoma
acetate		True	9.000713					injection site induration
acetate		True	18.77584					injection site infection
acetate		True	2.17925					injection site pruritus
acetate		True	2.17925					injection site rash
acetate		True	1.855607					injection site reaction
acetate		True	3.77584					injection site scar
acetate		True	8.58629					hyperthermia malignant
acetate		True	2.077026					hypothermia
acetate		True	2.17925					neuroleptic malignant syndrome
acetate		True	1.314683					pyrexia
acetate		True	3.164192					no adverse event
acetate		True	1.330825					asthenia
acetate		True	8.58629					autonomic nervous system imbalance
acetate		True	38.8826					decreased activity
acetate		True	1.5646490000000002					fatigue
acetate		True	8.58629					listless
acetate		True	2.710232					chills
acetate		True	2.17925					hunger
acetate		True	3.77584					sensation of foreign body
acetate		True	3.77584					discomfort
acetate		True	1.587576					condition aggravated
acetate		True	3.77584					disease complication
acetate		True	1.887217					disease progression
acetate		True	2.764687					influenza like illness
acetate		True	1.127929					mobility decreased
acetate		True	1.044204					pallor
acetate		True	2.517706					performance status decreased
acetate		True	8.58629					pre-existing condition improved
acetate		True	1.127929					unevaluable event
acetate		True	4.293901					granuloma
acetate		True	4.134798					systemic inflammatory response syndrome
acetate		True	3.77584					mucosal erosion
acetate		True	2.749516					mucosal inflammation
acetate		True	2.17925					oedema mucosal
acetate		True	8.58629					phantom limb syndrome
acetate		True	1.132449					impaired healing
acetate		True	5.270679					mass
acetate		True	8.58629					fat necrosis
acetate		True	2.17925					gait disturbance
acetate		True	18.77584					procedural pain
acetate		True	8.58629					post procedural bile leak
acetate		True	1.226324					cholecystitis
acetate		True	2.667733					cholecystitis acute
acetate		True	8.58629					gallbladder injury
acetate		True	8.58629					gallbladder polyp
acetate		True	3.77584					complications of transplanted liver
acetate		True	1.4772850000000002					hepatic function abnormal
acetate		True	1.3826					hypoproteinaemia
acetate		True	1.036738					hepatic failure
acetate		True	3.77584					hepatorenal syndrome
acetate		True	2.17925					hepatitis b
acetate		True	1.226324					hepatitis c
acetate		True	1.668291					hepatic steatosis
acetate		True	2.506395					hepatitis
acetate		True	14.08791					hepatitis acute
acetate		True	2.17925					hepatitis fulminant
acetate		True	1.3826					hepatic cancer
acetate		True	2.614045					metastases to liver
acetate		True	5.75458					dermatitis allergic
acetate		True	5.270679					erythema multiforme
acetate		True	2.17925					multiple allergies
acetate		True	3.164192					serum sickness
acetate		True	14.08791					dermatitis contact
acetate		True	9.000713					urticaria
acetate		True	2.17925					autoimmune disorder
acetate		True	3.77584					guillain-barre syndrome
acetate		True	3.77584					cytokine release syndrome
acetate		True	8.58629					glomerulonephritis
acetate		True	8.58629					chronic allograft nephropathy
acetate		True	2.17925					angioedema
acetate		True	3.77584					enterobacter infection
acetate		True	1.3826					enterococcal infection
acetate		True	1.3826					escherichia infection
acetate		True	1.3826					escherichia sepsis
acetate		True	3.164192					klebsiella infection
acetate		True	2.17925					pneumonia legionella
acetate		True	2.17925					nocardiosis
acetate		True	3.596678					staphylococcal bacteraemia
acetate		True	2.062682					staphylococcal infection
acetate		True	1.710332					staphylococcal sepsis
acetate		True	3.77584					urinary tract infection staphylococcal
acetate		True	8.58629					alpha haemolytic streptococcal infection
acetate		True	2.17925					streptococcal infection
acetate		True	2.17925					aspergillus infection
acetate		True	4.3887920000000005					bronchopulmonary aspergillosis
acetate		True	8.58629					cryptococcosis
acetate		True	8.58629					meningitis fungal
acetate		True	2.17925					mucormycosis
acetate		True	2.517706					pneumocystis jirovecii pneumonia
acetate		True	8.58629					osteomyelitis acute
acetate		True	8.58629					central nervous system infection
acetate		True	8.58629					cervicitis
acetate		True	1.441396					abscess
acetate		True	8.58629					empyema
acetate		True	2.517706					localised infection
acetate		True	2.17925					pelvic abscess
acetate		True	4.134798					postoperative wound infection
acetate		True	1.3826					respiratory tract infection
acetate		True	5.75458					pneumonia
acetate		True	1.3826					atypical pneumonia
acetate		True	5.088645					bacteraemia
acetate		True	3.164192					bacterial sepsis
acetate		True	2.274102					septic shock
acetate		True	28.84592					paronychia
acetate		True	1.287594					urinary tract infection
acetate		True	8.58629					atypical mycobacterial infection
acetate		True	2.17925					tuberculosis
acetate		True	5.75458					epstein-barr virus infection
acetate		True	3.596678					herpes simplex
acetate		True	4.134798					herpes virus infection
acetate		True	3.77584					respiratory syncytial virus infection
acetate		True	3.77584					skin toxicity
acetate		True	5.75458					maternal drugs affecting foetus
acetate		True	8.58629					arterial rupture
acetate		True	1.3826					concussion
acetate		True	2.17925					extradural haematoma
acetate		True	1.507772					subdural haematoma
acetate		True	5.75458					haemothorax
acetate		True	1.3826					ligament sprain
acetate		True	2.17925					muscle injury
acetate		True	4.293901					nerve injury
acetate		True	1.3826					skin laceration
acetate		True	1.044204					scar
acetate		True	1.3826					back injury
acetate		True	3.051811					head injury
acetate		True	2.045128					blister
acetate		True	8.58629					blood blister
acetate		True	5.75458					scratch
acetate		True	3.77584					radiation skin injury
acetate		True	8.58629					burns third degree
acetate		True	2.17925					thermal burn
acetate		True	2.517706					underdose
acetate		True	1.3826					wrong product administered
acetate		True	1.855607					accidental overdose
acetate		True	3.77584					vascular pseudoaneurysm
acetate		True	8.58629					arachnoiditis
acetate		True	8.58629					air embolism
acetate		True	2.757215					post procedural haemorrhage
acetate		True	1.3826					seroma
acetate		True	8.58629					suture rupture
acetate		True	8.58629					recall phenomenon
acetate		True	2.667733					lactic acidosis
acetate		True	1.022588					respiratory failure
acetate		True	1.7169450000000002					decreased appetite
acetate		True	1.368672					eating disorder
acetate		True	2.517706					increased appetite
acetate		True	1.3826					weight fluctuation
acetate		True	8.58629					weight gain poor
acetate		True	1.002702					hypocalcaemia
acetate		True	2.056245					hypophosphataemia
acetate		True	3.164192					tumour lysis syndrome
acetate		True	3.77584					fluid intake reduced
acetate		True	1.312717					dehydration
acetate		True	1.050401					hypovolaemia
acetate		True	1.3826					vitamin b12 deficiency
acetate		True	8.58629					bone development abnormal
acetate		True	1.614546					bone pain
acetate		True	1.3826					polyarthritis
acetate		True	2.17925					joint contracture
acetate		True	3.77584					joint lock
acetate		True	3.77584					spondylitis
acetate		True	1.30566					myalgia
acetate		True	1.441396					muscle atrophy
acetate		True	1.3826					muscle haemorrhage
acetate		True	8.58629					muscle spasms
acetate		True	2.17925					cataplexy
acetate		True	18.77584					hypertonia
acetate		True	1.710332					muscle rigidity
acetate		True	1.710332					muscle spasticity
acetate		True	8.58629					myotonia
acetate		True	8.58629					compartment syndrome
acetate		True	2.17925					limb deformity
acetate		True	2.056245					spinal stenosis
acetate		True	1.050401					limb discomfort
acetate		True	1.0475599999999998					pain in extremity
acetate		True	8.58629					growth retardation
acetate		True	2.17925					weight bearing difficulty
acetate		True	3.06247					metastases to bone
acetate		True	3.07405					metastases to spine
acetate		True	2.17925					synovial cyst
acetate		True	1.062053					breast cancer female
acetate		True	2.757215					metastases to central nervous system
acetate		True	2.056245					metastases to lung
acetate		True	1.828014					malignant neoplasm progression
acetate		True	3.77584					metastatic neoplasm
acetate		True	5.75458					malignant pleural effusion
acetate		True	8.58629					tumour necrosis
acetate		True	8.58629					anaplastic astrocytoma
acetate		True	2.056245					uterine polyp
acetate		True	1.3826					endometrial cancer
acetate		True	2.506395					ovarian cancer
acetate		True	7.018227					prostate cancer
acetate		True	5.270679					prostate cancer metastatic
acetate		True	3.77584					laryngeal cancer
acetate		True	3.77584					lung adenocarcinoma
acetate		True	38.8826					tonsil cancer
acetate		True	3.77584					small cell lung cancer
acetate		True	3.77584					skin cancer
acetate		True	8.58629					cerebellar haemorrhage
acetate		True	9.000713					cerebellar infarction
acetate		True	2.488769					cerebral infarction
acetate		True	1.050401					cerebral ischaemia
acetate		True	9.000713					haemorrhagic cerebral infarction
acetate		True	9.000713					haemorrhagic stroke
acetate		True	3.77584					intraventricular haemorrhage
acetate		True	6.737171					lacunar infarction
acetate		True	1.050401					subarachnoid haemorrhage
acetate		True	18.77584					thalamic infarction
acetate		True	4.134798					carotid artery stenosis
acetate		True	2.17925					cerebral arteriosclerosis
acetate		True	8.58629					vertebral artery stenosis
acetate		True	3.77584					facial paresis
acetate		True	1.246981					multiple sclerosis
acetate		True	2.517706					sinus headache
acetate		True	8.58629					tension headache
acetate		True	2.411645					migraine
acetate		True	2.291451					brain oedema
acetate		True	2.517706					psychomotor hyperactivity
acetate		True	1.050401					dystonia
acetate		True	3.77584					paraparesis
acetate		True	2.17925					areflexia
acetate		True	1.050401					dysstasia
acetate		True	2.077026					altered state of consciousness
acetate		True	1.961805					depressed level of consciousness
acetate		True	1.399291					loss of consciousness
acetate		True	1.330441					somnolence
acetate		True	8.58629					cerebral disorder
acetate		True	9.000713					clonus
acetate		True	1.883004					disorientation
acetate		True	3.77584					drooling
acetate		True	1.710332					head discomfort
acetate		True	3.77584					tic
acetate		True	8.58629					dysaesthesia
acetate		True	1.3826					hyperaesthesia
acetate		True	1.1655570000000002					paraesthesia
acetate		True	1.044204					skin burning sensation
acetate		True	1.08949					hypoaesthesia
acetate		True	1.507772					palmar-plantar erythrodysaesthesia syndrome
acetate		True	3.77584					dyslalia
acetate		True	2.17925					incoherent
acetate		True	2.17925					logorrhoea
acetate		True	4.134798					peripheral sensory neuropathy
acetate		True	3.77584					tonic clonic movements
acetate		True	3.77584					tonic convulsion
acetate		True	1.135978					insomnia
acetate		True	2.517706					poor quality sleep
acetate		True	1.3826					brain injury
acetate		True	6.737171					cerebral ventricle dilatation
acetate		True	8.58629					encephalomalacia
acetate		True	8.58629					neuropathy peripheral
acetate		True	14.08791					ectopic pregnancy
acetate		True	1.668291					premature baby
acetate		True	3.77584					neonatal respiratory distress syndrome
acetate		True	8.58629					multiple pregnancy
acetate		True	9.000713					live birth
acetate		True	2.342803					pregnancy
acetate		True	8.58629					agoraphobia
acetate		True	1.1987100000000002					fear
acetate		True	1.3826					panic disorder
acetate		True	3.272777					hallucination, visual
acetate		True	2.056245					bipolar disorder
acetate		True	4.293901					mania
acetate		True	1.3826					euphoric mood
acetate		True	2.17925					apathy
acetate		True	1.710332					psychiatric symptom
acetate		True	1.441396					intentional product misuse
acetate		True	3.051811					nightmare
acetate		True	2.536058					sleep disorder
acetate		True	1.3826					intentional self-injury
acetate		True	8.58629					bladder mass
acetate		True	3.77584					cystitis interstitial
acetate		True	2.17925					urinary tract disorder
acetate		True	2.17925					nephritis
acetate		True	1.3826					nephropathy
acetate		True	3.77584					ureteric obstruction
acetate		True	1.127929					dysuria
acetate		True	18.77584					micturition disorder
acetate		True	1.441396					renal pain
acetate		True	8.58629					nephrocalcinosis
acetate		True	3.77584					ureterolithiasis
acetate		True	1.3826					breast tenderness
acetate		True	8.58629					nipple pain
acetate		True	3.77584					menopausal symptoms
acetate		True	2.17925					postmenopausal haemorrhage
acetate		True	8.58629					dysmenorrhoea
acetate		True	2.17925					menstrual disorder
acetate		True	1.441396					metrorrhagia
acetate		True	6.022277					menorrhagia
acetate		True	1.710332					benign prostatic hyperplasia
acetate		True	8.58629					genital rash
acetate		True	2.17925					priapism
acetate		True	8.58629					testicular pain
acetate		True	8.58629					endometrial atrophy
acetate		True	2.17925					uterine haemorrhage
acetate		True	8.58629					uterine spasm
acetate		True	2.291451					vaginal haemorrhage
acetate		True	3.77584					vulvovaginal dryness
acetate		True	3.77584					breast calcifications
acetate		True	1.139624					atelectasis
acetate		True	1.3826					emphysema
acetate		True	1.221087					interstitial lung disease
acetate		True	3.051811					pulmonary fibrosis
acetate		True	2.17925					pulmonary infarction
acetate		True	2.17925					pulmonary thrombosis
acetate		True	1.157366					cough
acetate		True	2.17925					pleuritic pain
acetate		True	3.77584					respiratory tract congestion
acetate		True	1.7985049999999998					rhinorrhoea
acetate		True	8.58629					sneezing
acetate		True	1.7068					epistaxis
acetate		True	1.3826					nasal dryness
acetate		True	2.056245					sinus congestion
acetate		True	1.7985049999999998					pharyngeal oedema
acetate		True	1.062808					dry skin
acetate		True	2.17925					scab
acetate		True	1.507772					skin disorder
acetate		True	1.151018					swelling face
acetate		True	4.123277					eczema
acetate		True	4.293901					rash papular
acetate		True	2.667733					photosensitivity reaction
acetate		True	8.58629					dermatitis psoriasiform
acetate		True	1.158066					rash
acetate		True	1.7985049999999998					rash maculo-papular
acetate		True	8.58629					lentigo
acetate		True	1.226324					pigmentation disorder
acetate		True	3.77584					skin erosion
acetate		True	1.368672					acne
acetate		True	1.027852					alopecia
acetate		True	8.58629					onychoclasis
acetate		True	3.77584					hair colour changes
acetate		True	8.58629					trichorrhexis
acetate		True	1.416626					off label use
acetate		True	2.17925					aortic aneurysm
acetate		True	3.77584					aortic aneurysm rupture
acetate		True	1.3826					aortic stenosis
acetate		True	1.507772					arteriosclerosis
acetate		True	14.08791					peripheral venous disease
acetate		True	9.000713					peripheral artery occlusion
acetate		True	2.17925					intermittent claudication
acetate		True	4.134798					poor peripheral circulation
acetate		True	5.75458					hypovolaemic shock
acetate		True	1.343596					hypotension
acetate		True	4.021202000000001					orthostatic hypotension
acetate		True	1.323722					deep vein thrombosis
acetate		True	1.3826					thrombophlebitis
acetate		True	5.75458					hyperaemia
acetate		True	8.58629					poor venous access
acetate		True	1.3826					aortic arteriosclerosis
acetate		True	1.366451					haematoma
acetate		True	2.17925					vitreous floaters
acetate		True	1.3826					second primary malignancy
acetate		True	8.58629					upper-airway cough syndrome
acetate		True	3.77584					papule
acetate		True	8.58629					brain midline shift
acetate		True	8.58629					peripheral artery thrombosis
acetate		True	1.3826					large intestine polyp
haemophilus b conjugate vaccine		True	3.85254					anaemia
haemophilus b conjugate vaccine		True	18.85254					thrombocytopenia
haemophilus b conjugate vaccine		True	1.4672					pyrexia
deoxycholate		True	1.413993					anaemia
deoxycholate		True	8.58646					microcytic anaemia
deoxycholate		True	1.38282					nephrogenic anaemia
deoxycholate		True	1.38282					aplastic anaemia
deoxycholate		True	9.000954					bone marrow failure
deoxycholate		True	4.08228					pancytopenia
deoxycholate		True	9.000954					haemorrhagic diathesis
deoxycholate		True	3.074406					coagulopathy
deoxycholate		True	6.141435					disseminated intravascular coagulation
deoxycholate		True	2.17946					hypersensitivity vasculitis
deoxycholate		True	19.135076					purpura
deoxycholate		True	8.58646					haemophagocytic lymphohistiocytosis
deoxycholate		True	2.056546					myelofibrosis
deoxycholate		True	1.441704					haemolytic anaemia
deoxycholate		True	18.77603					autoimmune haemolytic anaemia
deoxycholate		True	5.27101					haemolysis
deoxycholate		True	2.818781					jaundice
deoxycholate		True	2.045658					myelodysplastic syndrome
deoxycholate		True	1.0507149999999998					lymphoma
deoxycholate		True	1.38282					diffuse large b-cell lymphoma
deoxycholate		True	8.58646					cutaneous t-cell lymphoma
deoxycholate		True	1.38282					plasma cell leukaemia
deoxycholate		True	12.570786					heparin-induced thrombocytopenia
deoxycholate		True	2.581277					thrombocytopenia
deoxycholate		True	8.58646					hilar lymphadenopathy
deoxycholate		True	1.38282					lymphadenopathy mediastinal
deoxycholate		True	2.17946					lymphoedema
deoxycholate		True	9.000954					splenic infarction
deoxycholate		True	2.518002					splenomegaly
deoxycholate		True	8.58646					infectious mononucleosis
deoxycholate		True	2.343169					lymphopenia
deoxycholate		True	1.441704					agranulocytosis
deoxycholate		True	1.798951					febrile neutropenia
deoxycholate		True	1.906393					neutropenia
deoxycholate		True	3.845103					neutropenic sepsis
deoxycholate		True	1.38282					bundle branch block left
deoxycholate		True	3.77603					bradyarrhythmia
deoxycholate		True	8.58646					nodal arrhythmia
deoxycholate		True	3.77603					arrhythmia supraventricular
deoxycholate		True	1.570599					atrial fibrillation
deoxycholate		True	2.056546					sinus bradycardia
deoxycholate		True	1.38282					supraventricular tachycardia
deoxycholate		True	4.135076					sudden death
deoxycholate		True	4.3891860000000005					ventricular fibrillation
deoxycholate		True	8.58646					intracardiac thrombus
deoxycholate		True	1.441704					cyanosis
deoxycholate		True	8.58646					dizziness postural
deoxycholate		True	1.855981					haemoptysis
deoxycholate		True	1.322169					syncope
deoxycholate		True	8.58646					dyspnoea paroxysmal nocturnal
deoxycholate		True	2.17946					orthopnoea
deoxycholate		True	3.77603					aortic valve incompetence
deoxycholate		True	5.754844					tricuspid valve incompetence
deoxycholate		True	2.518002					coronary artery occlusion
deoxycholate		True	5.754844					acute coronary syndrome
deoxycholate		True	1.044591					acute myocardial infarction
deoxycholate		True	2.17946					angina unstable
deoxycholate		True	1.028493					myocardial infarction
deoxycholate		True	2.757633					myocardial ischaemia
deoxycholate		True	8.58646					stress cardiomyopathy
deoxycholate		True	3.77603					endocarditis
deoxycholate		True	2.152368					ascites
deoxycholate		True	9.000954					hepatic congestion
deoxycholate		True	4.135076					cardiac failure acute
deoxycholate		True	1.830223					cardiac failure congestive
deoxycholate		True	2.343169					cardiogenic shock
deoxycholate		True	2.17946					cardiopulmonary failure
deoxycholate		True	2.056546					pulmonary congestion
deoxycholate		True	1.7781490000000002					pulmonary oedema
deoxycholate		True	2.17946					dilatation atrial
deoxycholate		True	2.17946					ventricular dysfunction
deoxycholate		True	2.17946					cardiac tamponade
deoxycholate		True	6.558949999999999					pericardial effusion
deoxycholate		True	5.754844					peripheral swelling
deoxycholate		True	2.668095					hereditary angioedema
deoxycholate		True	2.17946					ear discomfort
deoxycholate		True	3.77603					ear infection
deoxycholate		True	3.77603					otitis media
deoxycholate		True	2.17946					diabetic neuropathy
deoxycholate		True	9.184672					ovarian hyperstimulation syndrome
deoxycholate		True	1.593677					hyperglycaemia
deoxycholate		True	2.518002					hyperthyroidism
deoxycholate		True	18.77603					lacrimation increased
deoxycholate		True	18.77603					sjogren's syndrome
deoxycholate		True	4.294243					eye pain
deoxycholate		True	3.77603					ocular icterus
deoxycholate		True	4.135076					conjunctival haemorrhage
deoxycholate		True	3.16448					eye haemorrhage
deoxycholate		True	2.17946					hordeolum
deoxycholate		True	3.16448					eye irritation
deoxycholate		True	3.77603					eye pruritus
deoxycholate		True	3.77603					excessive eye blinking
deoxycholate		True	3.77603					photophobia
deoxycholate		True	8.58646					retinal detachment
deoxycholate		True	9.000954					vitreous haemorrhage
deoxycholate		True	9.294243					retinal haemorrhage
deoxycholate		True	2.17946					blindness unilateral
deoxycholate		True	4.00786					visual acuity reduced
deoxycholate		True	2.17946					visual impairment
deoxycholate		True	8.58646					optic nerve disorder
deoxycholate		True	3.77603					incisional hernia
deoxycholate		True	3.77603					umbilical hernia
deoxycholate		True	3.77603					anal fissure
deoxycholate		True	1.38282					tooth abscess
deoxycholate		True	1.38282					tooth fracture
deoxycholate		True	5.754844					gingival bleeding
deoxycholate		True	18.77603					gingival pain
deoxycholate		True	2.17946					tooth loss
deoxycholate		True	2.518002					diverticulum
deoxycholate		True	3.074406					pancreatitis acute
deoxycholate		True	8.58646					pelvic mass
deoxycholate		True	5.27101					gastroenteritis
deoxycholate		True	2.17946					abdominal abscess
deoxycholate		True	4.135076					gastrointestinal infection
deoxycholate		True	3.77603					clostridium colitis
deoxycholate		True	1.710637					clostridium difficile colitis
deoxycholate		True	1.38282					peritonitis bacterial
deoxycholate		True	8.58646					colitis
deoxycholate		True	8.58646					reflux gastritis
deoxycholate		True	1.38282					crohn's disease
deoxycholate		True	8.58646					enteritis
deoxycholate		True	8.58646					inflammatory bowel disease
deoxycholate		True	8.58646					infrequent bowel movements
deoxycholate		True	1.38282					acute abdomen
deoxycholate		True	5.754844					incontinence
deoxycholate		True	7.330602					intestinal obstruction
deoxycholate		True	18.77603					subileus
deoxycholate		True	8.58646					oesophageal stenosis
deoxycholate		True	3.16448					gastric ulcer haemorrhage
deoxycholate		True	3.77603					gastritis erosive
deoxycholate		True	8.58646					large intestinal ulcer haemorrhage
deoxycholate		True	1.38282					oesophageal ulcer
deoxycholate		True	9.000954					intestinal ischaemia
deoxycholate		True	1.38282					haemorrhoidal haemorrhage
deoxycholate		True	3.597027					colon cancer
deoxycholate		True	8.58646					lip neoplasm malignant stage unspecified
deoxycholate		True	5.754844					adenocarcinoma pancreas
deoxycholate		True	8.58646					lip pain
deoxycholate		True	1.247364					oropharyngeal pain
deoxycholate		True	1.0507149999999998					peritonitis
deoxycholate		True	18.77603					peritoneal haemorrhage
deoxycholate		True	2.17946					retroperitoneal haemorrhage
deoxycholate		True	8.58646					aptyalism
deoxycholate		True	18.77603					dry throat
deoxycholate		True	5.754844					salivary hypersecretion
deoxycholate		True	1.710637					hypophagia
deoxycholate		True	3.77603					application site vesicles
deoxycholate		True	18.77603					complication associated with device
deoxycholate		True	3.77603					device related infection
deoxycholate		True	3.77603					injection site abscess
deoxycholate		True	3.77603					injection site induration
deoxycholate		True	3.77603					injection site infection
deoxycholate		True	3.77603					hyperthermia
deoxycholate		True	1.044418					pyrexia
deoxycholate		True	8.58646					chronic fatigue syndrome
deoxycholate		True	2.268739					lethargy
deoxycholate		True	8.58646					sluggishness
deoxycholate		True	1.4779140000000002					chills
deoxycholate		True	2.518002					feeling cold
deoxycholate		True	2.17946					hunger
deoxycholate		True	2.518002					peripheral coldness
deoxycholate		True	8.58646					adhesion
deoxycholate		True	8.58646					concomitant disease progression
deoxycholate		True	2.49115					condition aggravated
deoxycholate		True	4.135076					crepitations
deoxycholate		True	1.161228					disease progression
deoxycholate		True	2.077396					disease recurrence
deoxycholate		True	1.322169					general physical health deterioration
deoxycholate		True	1.396577					hyperhidrosis
deoxycholate		True	1.38282					ill-defined disorder
deoxycholate		True	1.13295					swelling
deoxycholate		True	3.77603					secretion discharge
deoxycholate		True	1.38282					hernia
deoxycholate		True	8.58646					granuloma
deoxycholate		True	1.369053					inflammation
deoxycholate		True	3.77603					mucosal haemorrhage
deoxycholate		True	1.276379					mucosal inflammation
deoxycholate		True	1.226635					face oedema
deoxycholate		True	1.38282					oedema
deoxycholate		True	1.38282					discomfort
deoxycholate		True	1.191708					pain
deoxycholate		True	3.77603					fibrosis
deoxycholate		True	8.58646					necrosis
deoxycholate		True	3.77603					calcinosis
deoxycholate		True	8.58646					dysplasia
deoxycholate		True	1.38282					cholecystitis acute
deoxycholate		True	8.58646					biliary dyskinesia
deoxycholate		True	1.14001					liver disorder
deoxycholate		True	9.000954					hypoproteinaemia
deoxycholate		True	2.518002					acute hepatic failure
deoxycholate		True	5.754844					hepatic encephalopathy
deoxycholate		True	1.710637					venoocclusive liver disease
deoxycholate		True	1.38282					hepatitis b
deoxycholate		True	2.43431					hepatomegaly
deoxycholate		True	3.77603					hepatic necrosis
deoxycholate		True	18.77603					hepatitis fulminant
deoxycholate		True	2.343169					bronchospasm
deoxycholate		True	2.518002					dermatitis allergic
deoxycholate		True	1.226635					erythema multiforme
deoxycholate		True	1.710637					stevens-johnson syndrome
deoxycholate		True	2.17946					dermatitis contact
deoxycholate		True	1.855981					toxic epidermal necrolysis
deoxycholate		True	3.77603					laryngeal oedema
deoxycholate		True	3.77603					seasonal allergy
deoxycholate		True	8.58646					lupus nephritis
deoxycholate		True	3.77603					glomerulonephritis
deoxycholate		True	8.58646					sepsis syndrome
deoxycholate		True	3.054121					bacterial infection
deoxycholate		True	8.58646					clostridial sepsis
deoxycholate		True	8.58646					urinary tract infection enterococcal
deoxycholate		True	2.17946					escherichia bacteraemia
deoxycholate		True	8.58646					proteus infection
deoxycholate		True	5.754844					staphylococcal bacteraemia
deoxycholate		True	2.691637					staphylococcal infection
deoxycholate		True	3.16448					staphylococcal sepsis
deoxycholate		True	3.77603					pharyngitis streptococcal
deoxycholate		True	18.77603					streptococcal infection
deoxycholate		True	1.710637					fungal infection
deoxycholate		True	3.77603					pneumonia fungal
deoxycholate		True	5.754844					arthritis infective
deoxycholate		True	2.056546					respiratory tract infection
deoxycholate		True	1.663425					pneumonia
deoxycholate		True	1.855981					lower respiratory tract infection
deoxycholate		True	4.00786					lung infection
deoxycholate		True	2.291877					bacteraemia
deoxycholate		True	1.193525					sepsis
deoxycholate		True	1.707382					septic shock
deoxycholate		True	1.003152					nasopharyngitis
deoxycholate		True	4.454021					upper respiratory tract infection
deoxycholate		True	1.38282					pyelonephritis
deoxycholate		True	8.58646					pulmonary tuberculosis
deoxycholate		True	1.226635					cytomegalovirus infection
deoxycholate		True	1.276379					herpes zoster
deoxycholate		True	1.454021					influenza
deoxycholate		True	8.58646					bk virus infection
deoxycholate		True	2.17946					pneumonia respiratory syncytial viral
deoxycholate		True	2.17946					bronchiolitis
deoxycholate		True	4.3891860000000005					viral infection
deoxycholate		True	3.77603					bronchitis
deoxycholate		True	3.16448					pathological fracture
deoxycholate		True	9.184672					joint injury
deoxycholate		True	1.226635					spinal compression fracture
deoxycholate		True	8.58646					clavicle fracture
deoxycholate		True	1.38282					humerus fracture
deoxycholate		True	33.49313					pulmonary toxicity
deoxycholate		True	1.0507149999999998					subdural haematoma
deoxycholate		True	2.17946					haemothorax
deoxycholate		True	9.000954					tendonitis
deoxycholate		True	3.77603					accident at work
deoxycholate		True	8.58646					arthropod bite
deoxycholate		True	3.16448					wound
deoxycholate		True	1.0507149999999998					head injury
deoxycholate		True	8.58646					neck injury
deoxycholate		True	8.58646					blood blister
deoxycholate		True	8.58646					scratch
deoxycholate		True	8.58646					subcutaneous haematoma
deoxycholate		True	3.77603					radiation injury
deoxycholate		True	8.58646					product administered at inappropriate site
deoxycholate		True	1.226635					product administration error
deoxycholate		True	1.43227					product dose omission
deoxycholate		True	1.7989389999999998					inappropriate schedule of product administration
deoxycholate		True	8.58646					graft complication
deoxycholate		True	3.77603					iatrogenic injury
deoxycholate		True	1.5081510000000002					post procedural complication
deoxycholate		True	1.38282					procedural complication
deoxycholate		True	8.58646					suture related complication
deoxycholate		True	3.77603					renal tubular acidosis
deoxycholate		True	2.17946					hypercapnia
deoxycholate		True	1.786391					respiratory failure
deoxycholate		True	1.226635					failure to thrive
deoxycholate		True	1.0507149999999998					hypomagnesaemia
deoxycholate		True	3.77603					hypernatraemia
deoxycholate		True	2.43431					fluid retention
deoxycholate		True	8.58646					food intolerance
deoxycholate		True	1.4367109999999998					bone pain
deoxycholate		True	1.414335					muscle spasms
deoxycholate		True	1.38282					hypertonia
deoxycholate		True	4.135076					muscle rigidity
deoxycholate		True	1.38282					plantar fasciitis
deoxycholate		True	8.58646					muscle contracture
deoxycholate		True	2.668095					metastases to bone
deoxycholate		True	11.830602					renal cyst
deoxycholate		True	2.518002					uterine leiomyoma
deoxycholate		True	2.17946					uterine cancer
deoxycholate		True	1.942691					prostate cancer
deoxycholate		True	18.77603					prostate cancer metastatic
deoxycholate		True	3.77603					prostate cancer stage iv
deoxycholate		True	8.58646					myelitis transverse
deoxycholate		True	8.58646					cerebral haematoma
deoxycholate		True	9.000954					carotid artery stenosis
deoxycholate		True	3.77603					anosmia
deoxycholate		True	2.17946					sinus headache
deoxycholate		True	3.77603					idiopathic intracranial hypertension
deoxycholate		True	3.77603					intracranial pressure increased
deoxycholate		True	1.38282					bradyphrenia
deoxycholate		True	1.38282					paralysis
deoxycholate		True	8.58646					paraparesis
deoxycholate		True	2.17946					parkinsonism
deoxycholate		True	1.300981					tremor
deoxycholate		True	3.77603					areflexia
deoxycholate		True	3.16448					coordination abnormal
deoxycholate		True	1.710637					dysstasia
deoxycholate		True	1.896268					depressed level of consciousness
deoxycholate		True	6.022651					sedation
deoxycholate		True	1.075943					somnolence
deoxycholate		True	2.077396					unresponsive to stimuli
deoxycholate		True	2.17946					dysaesthesia
deoxycholate		True	1.514392					paraesthesia
deoxycholate		True	4.294243					palmar-plantar erythrodysaesthesia syndrome
deoxycholate		True	1.14001					dysarthria
deoxycholate		True	5.754844					carpal tunnel syndrome
deoxycholate		True	1.478632					neuropathy peripheral
deoxycholate		True	3.77603					petit mal epilepsy
deoxycholate		True	3.074406					generalised tonic-clonic seizure
deoxycholate		True	1.710637					epilepsy
deoxycholate		True	8.58646					febrile convulsion
deoxycholate		True	1.942691					middle insomnia
deoxycholate		True	3.77603					brain injury
deoxycholate		True	8.58646					twin pregnancy
deoxycholate		True	1.0507149999999998					pregnancy
deoxycholate		True	1.313496					anxiety
deoxycholate		True	8.58646					social avoidant behaviour
deoxycholate		True	8.58646					hyperventilation
deoxycholate		True	3.77603					psychiatric symptom
deoxycholate		True	8.58646					intentional self-injury
deoxycholate		True	28.84613					urinary bladder haemorrhage
deoxycholate		True	8.58646					glomerulonephritis membranous
deoxycholate		True	1.38282					tubulointerstitial nephritis
deoxycholate		True	3.16448					nephropathy
deoxycholate		True	3.77603					renal tubular atrophy
deoxycholate		True	2.518002					anuria
deoxycholate		True	3.77603					azotaemia
deoxycholate		True	8.58646					renal atrophy
deoxycholate		True	1.247364					dysuria
deoxycholate		True	1.14001					urinary retention
deoxycholate		True	8.58646					haemorrhage urinary tract
deoxycholate		True	8.58646					kidney fibrosis
deoxycholate		True	8.58646					epididymitis
deoxycholate		True	2.17946					metrorrhagia
deoxycholate		True	18.77603					menometrorrhagia
deoxycholate		True	8.58646					ovarian enlargement
deoxycholate		True	8.58646					scrotal disorder
deoxycholate		True	6.737486					benign prostatic hyperplasia
deoxycholate		True	3.77603					genital haemorrhage
deoxycholate		True	8.58646					spontaneous penile erection
deoxycholate		True	3.77603					testicular pain
deoxycholate		True	8.58646					bronchial secretion retention
deoxycholate		True	2.077396					pneumonitis
deoxycholate		True	1.671176					atelectasis
deoxycholate		True	2.00191					lung infiltration
deoxycholate		True	3.77603					pulmonary alveolar haemorrhage
deoxycholate		True	8.58646					hydrothorax
deoxycholate		True	1.170239					pleural effusion
deoxycholate		True	1.669218					pulmonary embolism
deoxycholate		True	9.000954					pulmonary infarction
deoxycholate		True	3.056564					respiratory arrest
deoxycholate		True	7.729376					respiratory depression
deoxycholate		True	1.063256					hypoxia
deoxycholate		True	1.5081510000000002					productive cough
deoxycholate		True	4.135076					sputum discoloured
deoxycholate		True	1.38282					acute respiratory failure
deoxycholate		True	2.518002					aspiration
deoxycholate		True	1.5081510000000002					respiratory disorder
deoxycholate		True	8.58646					upper respiratory tract inflammation
deoxycholate		True	8.58646					yawning
deoxycholate		True	2.614028					epistaxis
deoxycholate		True	8.58646					nasal septum perforation
deoxycholate		True	3.77603					organising pneumonia
deoxycholate		True	1.14001					dry skin
deoxycholate		True	2.17946					scab
deoxycholate		True	1.38282					skin tightness
deoxycholate		True	18.77603					skin warm
deoxycholate		True	1.128376					swelling face
deoxycholate		True	8.58646					skin irritation
deoxycholate		True	3.77603					generalised erythema
deoxycholate		True	1.593677					rash erythematous
deoxycholate		True	18.77603					exfoliative rash
deoxycholate		True	8.58646					rash papular
deoxycholate		True	1.38282					photosensitivity reaction
deoxycholate		True	1.441317					pruritus
deoxycholate		True	1.003152					rash pruritic
deoxycholate		True	1.480828					rash
deoxycholate		True	3.074406					rash macular
deoxycholate		True	3.77603					rash vesicular
deoxycholate		True	2.17946					skin hyperpigmentation
deoxycholate		True	8.58646					skin mass
deoxycholate		True	8.58646					skin erosion
deoxycholate		True	8.58646					hypotrichosis
deoxycholate		True	8.58646					ingrowing nail
deoxycholate		True	18.77603					skin haemorrhage
deoxycholate		True	3.77603					infarction
deoxycholate		True	1.38282					ischaemia
deoxycholate		True	8.58646					intermittent claudication
deoxycholate		True	3.77603					poor peripheral circulation
deoxycholate		True	3.77603					hypovolaemic shock
deoxycholate		True	1.369053					shock
deoxycholate		True	1.5082619999999998					thrombosis
deoxycholate		True	8.58646					peripheral artery thrombosis
deoxycholate		True	1.507409					deep vein thrombosis
deoxycholate		True	1.556876					haematoma
deoxycholate		True	1.260763					haemorrhage
deoxycholate		True	8.58646					age-related macular degeneration
deoxycholate		True	3.77603					injury associated with device
deoxycholate		True	8.58646					device difficult to use
deoxycholate		True	1.38282					spinal pain
deoxycholate		True	1.319411					plasma cell myeloma
deoxycholate		True	3.77603					plasma cell myeloma recurrent
deoxycholate		True	8.58646					non-infectious endophthalmitis
deoxycholate		True	3.77603					hepatocellular carcinoma
dacarbazine		True	1.38226	Not found	False	[]		blood loss anaemia
dacarbazine		True	3.77552	Not found	False	[]		hypochromic anaemia
dacarbazine		True	1.1168330000000002	Not found	False	[]		febrile bone marrow aplasia
dacarbazine		True	1.341086	Not found	False	[]		coagulopathy
dacarbazine		True	9.000323	Not found	False	[]		hypercoagulation
dacarbazine		True	3.77552	Not found	False	[]		henoch-schonlein purpura
dacarbazine		True	1.4408980000000002	Not found	False	[]		bone marrow disorder
dacarbazine		True	3.77552	Not found	False	[]		bone marrow tumour cell infiltration
dacarbazine		True	7.059775	Not found	False	[]		haemophagocytic lymphohistiocytosis
dacarbazine		True	9.293351	Not found	False	[]		jaundice neonatal
dacarbazine		True	2.51723	Not found	False	[]		acute leukaemia
dacarbazine		True	3.941616	Not found	False	[]		acute lymphocytic leukaemia
dacarbazine		True	6.736661	Not found	False	[]		b precursor type acute leukaemia
dacarbazine		True	5.480549	Not found	False	[]		acute myeloid leukaemia
dacarbazine		True	3.77552	Not found	False	[]		acute myeloid leukaemia recurrent
dacarbazine		True	4.293351	Not found	False	[]		acute myelomonocytic leukaemia
dacarbazine		True	5.68048	Not found	False	[]		acute promyelocytic leukaemia
dacarbazine		True	1.38226	Not found	False	[]		chronic lymphocytic leukaemia
dacarbazine		True	3.785791	Not found	False	[]		myelodysplastic syndrome
dacarbazine		True	6.557872	Not found	False	[]		refractory anaemia with an excess of blasts
dacarbazine		True	99.258816	Not found	False	[]		hodgkin's disease recurrent
dacarbazine		True	8.58602	Not found	False	[]		hodgkin's disease stage ii
dacarbazine		True	3.582444	Not found	False	[]		diffuse large b-cell lymphoma
dacarbazine		True	3.77552	Not found	False	[]		diffuse large b-cell lymphoma stage ii
dacarbazine		True	2.17891	Not found	False	[]		angioimmunoblastic t-cell lymphoma
dacarbazine		True	2.17891	Not found	False	[]		peripheral t-cell lymphoma unspecified
dacarbazine		True	1.38226	Not found	False	[]		non-hodgkin's lymphoma recurrent
dacarbazine		True	3.77552	Not found	False	[]		thrombocytopenic purpura
dacarbazine		True	3.77552	Not found	False	[]		polycythaemia
dacarbazine		True	3.77552	Not found	False	[]		lymphadenitis
dacarbazine		True	2.477382	Not found	False	[]		lymphadenopathy
dacarbazine		True	14.087483	Not found	False	[]		lymphadenopathy mediastinal
dacarbazine		True	9.000323	Not found	False	[]		lymphangitis
dacarbazine		True	8.58602	Not found	False	[]		metastases to spleen
dacarbazine		True	14.087483	Not found	False	[]		thymus disorder
dacarbazine		True	9.293351	Not found	False	[]		thymus enlargement
dacarbazine		True	5.088023	Not found	False	[]		acute febrile neutrophilic dermatosis
dacarbazine		True	2.2471820000000005	Not found	False	[]		lymphopenia
dacarbazine		True	1.507159	Not found	False	[]		granulocytopenia
dacarbazine		True	1.199716	Not found	False	[]		neutropenia
dacarbazine		True	8.58602	Not found	False	[]		bundle branch block
dacarbazine		True	3.163727	Not found	False	[]		bundle branch block left
dacarbazine		True	3.77552	Not found	False	[]		conduction disorder
dacarbazine		True	4.134348	Not found	False	[]		nodal arrhythmia
dacarbazine		True	1.054077	Not found	False	[]		tachycardia
dacarbazine		True	2.51723	Not found	False	[]		arrhythmia supraventricular
dacarbazine		True	2.076428	Not found	False	[]		sinus bradycardia
dacarbazine		True	2.675309	Not found	False	[]		sinus tachycardia
dacarbazine		True	1.001976	Not found	False	[]		supraventricular tachycardia
dacarbazine		True	3.77552	Not found	False	[]		cardiac fibrillation
dacarbazine		True	5.270146	Not found	False	[]		intracardiac thrombus
dacarbazine		True	1.7139300000000002	Not found	False	[]		syncope
dacarbazine		True	1.007494	Not found	False	[]		dyspnoea
dacarbazine		True	2.17891	Not found	False	[]		metastases to heart
dacarbazine		True	1.70984	Not found	False	[]		arteriosclerosis coronary artery
dacarbazine		True	1.855004	Not found	False	[]		coronary artery occlusion
dacarbazine		True	1.70984	Not found	False	[]		coronary artery thrombosis
dacarbazine		True	1.189208	Not found	False	[]		acute myocardial infarction
dacarbazine		True	2.076428	Not found	False	[]		myocardial ischaemia
dacarbazine		True	1.225821	Not found	False	[]		localised oedema
dacarbazine		True	2.342211	Not found	False	[]		right ventricular failure
dacarbazine		True	1.38226	Not found	False	[]		restrictive cardiomyopathy
dacarbazine		True	9.000323	Not found	False	[]		atrial septal defect
dacarbazine		True	2.17891	Not found	False	[]		dilatation atrial
dacarbazine		True	8.58602	Not found	False	[]		ventricular dyskinesia
dacarbazine		True	2.17891	Not found	False	[]		ventricular hypertrophy
dacarbazine		True	1.452868	Not found	False	[]		ventricular hypokinesia
dacarbazine		True	8.58602	Not found	False	[]		arteriovenous malformation
dacarbazine		True	1.38226	Not found	False	[]		chromosomal deletion
dacarbazine		True	6.021674	Not found	False	[]		gene mutation
dacarbazine		True	2.690288	Not found	False	[]		aplasia
dacarbazine		True	18.77552	Found	False	[]	birth defects	congenital anomaly
dacarbazine		True	8.58602	Not found	False	[]		congenital hand malformation
dacarbazine		True	1.38226	Not found	False	[]		cerumen impaction
dacarbazine		True	1.70984	Not found	False	[]		deafness bilateral
dacarbazine		True	2.17891	Not found	False	[]		cushingoid
dacarbazine		True	18.77552	Not found	False	[]		adrenal neoplasm
dacarbazine		True	28.84558	Not found	False	[]		neuroblastoma recurrent
dacarbazine		True	2.17891	Not found	False	[]		diabetic neuropathy
dacarbazine		True	8.58602	Not found	False	[]		hypogonadism
dacarbazine		True	3.163727	Not found	False	[]		amenorrhoea
dacarbazine		True	3.77552	Not found	False	[]		ovarian failure
dacarbazine		True	5.754153	Not found	False	[]		premature menopause
dacarbazine		True	1.13799	Not found	False	[]		hyperglycaemia
dacarbazine		True	2.17891	Not found	False	[]		hypoglycaemia neonatal
dacarbazine		True	8.58602	Not found	False	[]		pituitary tumour
dacarbazine		True	3.77552	Not found	False	[]		neuroendocrine carcinoma
dacarbazine		True	8.58602	Not found	False	[]		paraganglion neoplasm
dacarbazine		True	38.88226	Not found	False	[]		parathyroid tumour benign
dacarbazine		True	6.557872	Not found	False	[]		thyroid disorder
dacarbazine		True	2.17891	Not found	False	[]		thyroid mass
dacarbazine		True	4.945113	Not found	False	[]		hypothyroidism
dacarbazine		True	1.3680560000000002	Not found	False	[]		thyroid cancer
dacarbazine		True	38.88226	Not found	False	[]		thyroid neoplasm
dacarbazine		True	8.58602	Not found	False	[]		sjogren's syndrome
dacarbazine		True	2.17891	Not found	False	[]		iridocyclitis
dacarbazine		True	3.77552	Not found	False	[]		hordeolum
dacarbazine		True	8.58602	Not found	False	[]		eye abscess
dacarbazine		True	2.17891	Not found	False	[]		gaze palsy
dacarbazine		True	1.0498949999999998	Not found	False	[]		nystagmus
dacarbazine		True	8.58602	Not found	False	[]		strabismus
dacarbazine		True	6.736661	Not found	False	[]		photopsia
dacarbazine		True	8.58602	Not found	False	[]		abdominal wound dehiscence
dacarbazine		True	14.087483	Not found	False	[]		colon adenoma
dacarbazine		True	3.77552	Not found	False	[]		duodenal polyp
dacarbazine		True	18.77552	Not found	False	[]		gastric polyps
dacarbazine		True	8.58602	Not found	False	[]		poor dental condition
dacarbazine		True	4.998367	Not found	False	[]		gingivitis
dacarbazine		True	2.076428	Not found	False	[]		diverticulum intestinal
dacarbazine		True	2.269572	Not found	False	[]		diverticulitis
dacarbazine		True	18.77552	Not found	False	[]		colonic fistula
dacarbazine		True	8.58602	Not found	False	[]		gastrointestinal fistula
dacarbazine		True	3.596113	Not found	False	[]		intestinal fistula
dacarbazine		True	24.163727	Not found	False	[]		barrett's oesophagus
dacarbazine		True	2.17891	Not found	False	[]		gastric mucosal lesion
dacarbazine		True	8.58602	Not found	False	[]		oesophageal haemorrhage
dacarbazine		True	5.270146	Not found	False	[]		small intestinal haemorrhage
dacarbazine		True	3.163727	Not found	False	[]		anal abscess
dacarbazine		True	1.246361	Not found	False	[]		gastroenteritis viral
dacarbazine		True	7.728334	Not found	False	[]		abdominal abscess
dacarbazine		True	2.17891	Not found	False	[]		abdominal sepsis
dacarbazine		True	1.38226	Not found	False	[]		gastrointestinal infection
dacarbazine		True	8.58602	Not found	False	[]		colonic abscess
dacarbazine		True	6.736661	Not found	False	[]		abscess intestinal
dacarbazine		True	1.4408980000000002	Not found	False	[]		enterocolitis haemorrhagic
dacarbazine		True	2.17891	Not found	False	[]		pyoderma gangrenosum
dacarbazine		True	3.77552	Not found	False	[]		colitis
dacarbazine		True	2.17891	Not found	False	[]		gastritis haemorrhagic
dacarbazine		True	1.0545429999999998	Not found	False	[]		oesophagitis
dacarbazine		True	2.17891	Not found	False	[]		radiation oesophagitis
dacarbazine		True	8.58602	Not found	False	[]		gastrointestinal hypomotility
dacarbazine		True	2.198555	Not found	False	[]		ileus paralytic
dacarbazine		True	3.163727	Not found	False	[]		megacolon
dacarbazine		True	1.359808	Not found	False	[]		abdominal pain lower
dacarbazine		True	2.817559	Not found	False	[]		abdominal tenderness
dacarbazine		True	1.359808	Not found	False	[]		hiccups
dacarbazine		True	2.301397	Not found	False	[]		ileus
dacarbazine		True	1.998582	Not found	False	[]		intestinal obstruction
dacarbazine		True	9.293351	Not found	False	[]		large intestinal obstruction
dacarbazine		True	8.58602	Not found	False	[]		large intestinal stenosis
dacarbazine		True	7.728334	Not found	False	[]		oesophageal stenosis
dacarbazine		True	3.77552	Not found	False	[]		anal ulcer
dacarbazine		True	2.05576	Not found	False	[]		diverticular perforation
dacarbazine		True	2.51723	Not found	False	[]		large intestinal ulcer
dacarbazine		True	8.58602	Not found	False	[]		coeliac artery stenosis
dacarbazine		True	3.77552	Not found	False	[]		gastric neoplasm
dacarbazine		True	18.77552	Not found	False	[]		rectal cancer
dacarbazine		True	3.634987	Not found	False	[]		colon cancer
dacarbazine		True	8.58602	Not found	False	[]		metastases to abdominal cavity
dacarbazine		True	2.17891	Not found	False	[]		metastases to gastrointestinal tract
dacarbazine		True	1.38226	Not found	False	[]		metastases to peritoneum
dacarbazine		True	2.17891	Not found	False	[]		metastases to stomach
dacarbazine		True	8.58602	Not found	False	[]		adenocarcinoma pancreas
dacarbazine		True	2.17891	Not found	False	[]		pancreatic carcinoma metastatic
dacarbazine		True	3.77552	Not found	False	[]		lip oedema
dacarbazine		True	8.58602	Not found	False	[]		palatal disorder
dacarbazine		True	2.17891	Not found	False	[]		oral fungal infection
dacarbazine		True	3.05304	Not found	False	[]		odynophagia
dacarbazine		True	1.4408980000000002	Not found	False	[]		paraesthesia oral
dacarbazine		True	3.798423	Not found	False	[]		aphthous ulcer
dacarbazine		True	8.58602	Not found	False	[]		pelvic fluid collection
dacarbazine		True	8.58602	Not found	False	[]		peritoneal adhesions
dacarbazine		True	2.487861	Not found	False	[]		hypophagia
dacarbazine		True	8.58602	Not found	False	[]		procedural nausea
dacarbazine		True	8.58602	Not found	False	[]		procedural vomiting
dacarbazine		True	8.58602	Not found	False	[]		catheter site infection
dacarbazine		True	2.342211	Not found	False	[]		infusion site pain
dacarbazine		True	8.58602	Not found	False	[]		injection site discolouration
dacarbazine		True	6.960537	Not found	False	[]		hypothermia
dacarbazine		True	1.225821	Not found	False	[]		hyperpyrexia
dacarbazine		True	1.2405312	Not found	False	[]		pyrexia
dacarbazine		True	5.754153	Not found	False	[]		brain death
dacarbazine		True	12.569961	Not found	False	[]		foetal death
dacarbazine		True	48.90485	Not found	False	[]		stillbirth
dacarbazine		True	2.086676	Not found	False	[]		chills
dacarbazine		True	3.77552	Not found	False	[]		hunger
dacarbazine		True	2.51723	Not found	False	[]		crepitations
dacarbazine		True	6.736661	Not found	False	[]		disease complication
dacarbazine		True	1.698548	Not found	False	[]		disease progression
dacarbazine		True	1.193994	Not found	False	[]		general physical health deterioration
dacarbazine		True	2.51723	Not found	False	[]		multi-organ disorder
dacarbazine		True	2.267406	Not found	False	[]		night sweats
dacarbazine		True	1.035925	Not found	False	[]		pallor
dacarbazine		True	3.163727	Not found	False	[]		granuloma
dacarbazine		True	48.90485	Not found	False	[]		serositis
dacarbazine		True	1.38226	Not found	False	[]		mucosal ulceration
dacarbazine		True	3.77552	Not found	False	[]		axillary pain
dacarbazine		True	3.163727	Not found	False	[]		cyst
dacarbazine		True	8.58602	Not found	False	[]		mandibular mass
dacarbazine		True	5.754153	Not found	False	[]		hyperplasia
dacarbazine		True	2.51723	Not found	False	[]		metaplasia
dacarbazine		True	1.0435790000000005	Not found	False	[]		ulcer
dacarbazine		True	8.58602	Not found	False	[]		no adverse event
dacarbazine		True	18.77552	Not found	False	[]		vanishing bile duct syndrome
dacarbazine		True	2.184908	Not found	False	[]		cholestasis
dacarbazine		True	1.507159	Not found	False	[]		hepatitis cholestatic
dacarbazine		True	2.17891	Not found	False	[]		hepatic rupture
dacarbazine		True	2.17891	Not found	False	[]		asterixis
dacarbazine		True	1.667682	Not found	False	[]		hepatorenal syndrome
dacarbazine		True	8.58602	Not found	False	[]		primary biliary cholangitis
dacarbazine		True	2.17891	Not found	False	[]		portal hypertension
dacarbazine		True	1.855004	Not found	False	[]		autoimmune hepatitis
dacarbazine		True	3.055233	Not found	False	[]		hepatitis
dacarbazine		True	3.163727	Not found	False	[]		hepatitis fulminant
dacarbazine		True	1.38226	Not found	False	[]		hepatitis toxic
dacarbazine		True	2.05576	Not found	False	[]		hepatocellular injury
dacarbazine		True	8.58602	Not found	False	[]		contrast media reaction
dacarbazine		True	1.273073	Not found	False	[]		anaphylactic reaction
dacarbazine		True	2.51723	Not found	False	[]		laryngeal oedema
dacarbazine		True	2.342211	Not found	False	[]		autoimmune disorder
dacarbazine		True	3.77552	Not found	False	[]		myasthenia gravis
dacarbazine		True	39.20984	Not found	False	[]		scleroderma
dacarbazine		True	3.77552	Not found	False	[]		pulmonary sarcoidosis
dacarbazine		True	15.129111	Not found	False	[]		sarcoidosis
dacarbazine		True	3.77552	Not found	False	[]		cytokine release syndrome
dacarbazine		True	1.38226	Not found	False	[]		glomerulonephritis
dacarbazine		True	2.17891	Not found	False	[]		kidney transplant rejection
dacarbazine		True	2.505714	Not found	False	[]		immunosuppression
dacarbazine		True	1.225821	Not found	False	[]		hypogammaglobulinaemia
dacarbazine		True	1.38226	Not found	False	[]		bacillus infection
dacarbazine		True	8.58602	Not found	False	[]		post procedural cellulitis
dacarbazine		True	1.70984	Not found	False	[]		enterococcal infection
dacarbazine		True	1.0435790000000005	Not found	False	[]		escherichia sepsis
dacarbazine		True	4.134348	Not found	False	[]		klebsiella bacteraemia
dacarbazine		True	2.17891	Not found	False	[]		nocardiosis
dacarbazine		True	2.05576	Not found	False	[]		pneumonia staphylococcal
dacarbazine		True	1.225821	Not found	False	[]		staphylococcal bacteraemia
dacarbazine		True	1.941562	Not found	False	[]		staphylococcal sepsis
dacarbazine		True	3.163727	Not found	False	[]		wound infection staphylococcal
dacarbazine		True	2.05576	Not found	False	[]		alpha haemolytic streptococcal infection
dacarbazine		True	1.38226	Not found	False	[]		erysipelas
dacarbazine		True	8.58602	Not found	False	[]		pneumonia pneumococcal
dacarbazine		True	8.58602	Not found	False	[]		pneumonia streptococcal
dacarbazine		True	2.17891	Not found	False	[]		cryptococcosis
dacarbazine		True	6.960537	Not found	False	[]		onychomycosis
dacarbazine		True	8.58602	Not found	False	[]		arthritis infective
dacarbazine		True	9.000323	Not found	False	[]		pelvic inflammatory disease
dacarbazine		True	5.754153	Not found	False	[]		groin abscess
dacarbazine		True	6.736661	Not found	False	[]		bronchiectasis
dacarbazine		True	2.269572	Not found	False	[]		lower respiratory tract infection
dacarbazine		True	1.08258	Not found	False	[]		pneumonia
dacarbazine		True	5.754153	Not found	False	[]		atypical pneumonia
dacarbazine		True	1.38226	Not found	False	[]		paronychia
dacarbazine		True	1.38226	Not found	False	[]		subcutaneous abscess
dacarbazine		True	3.77552	Not found	False	[]		tonsillitis
dacarbazine		True	2.05576	Not found	False	[]		pyelonephritis
dacarbazine		True	8.58602	Not found	False	[]		urethritis
dacarbazine		True	1.883987	Not found	False	[]		tuberculosis
dacarbazine		True	1.085025	Not found	False	[]		cytomegalovirus infection
dacarbazine		True	3.596113	Not found	False	[]		herpes virus infection
dacarbazine		True	2.17891	Not found	False	[]		bk virus infection
dacarbazine		True	1.5923920000000005	Not found	False	[]		progressive multifocal leukoencephalopathy
dacarbazine		True	2.17891	Not found	False	[]		meningitis viral
dacarbazine		True	2.312576	Not found	False	[]		toxicity to various agents
dacarbazine		True	26.472928	Not found	False	[]		pulmonary toxicity
dacarbazine		True	3.517624	Not found	False	[]		maternal drugs affecting foetus
dacarbazine		True	8.58602	Not found	False	[]		vascular injury
dacarbazine		True	1.38226	Not found	False	[]		ligament sprain
dacarbazine		True	2.51723	Not found	False	[]		muscle strain
dacarbazine		True	8.58602	Not found	False	[]		accident at work
dacarbazine		True	8.58602	Not found	False	[]		wound
dacarbazine		True	1.7978029999999998	Not found	False	[]		road traffic accident
dacarbazine		True	3.444181	Not found	False	[]		head injury
dacarbazine		True	2.51723	Not found	False	[]		radiation injury
dacarbazine		True	3.073475	Not found	False	[]		radiation pneumonitis
dacarbazine		True	2.17891	Not found	False	[]		incorrect drug administration rate
dacarbazine		True	1.38226	Not found	False	[]		product prescribing error
dacarbazine		True	1.654525	Not found	False	[]		medication error
dacarbazine		True	1.353889	Not found	False	[]		overdose
dacarbazine		True	3.073475	Not found	False	[]		iatrogenic injury
dacarbazine		True	1.430849	Not found	False	[]		second primary malignancy
dacarbazine		True	1.0498949999999998	Not found	False	[]		subcutaneous emphysema
dacarbazine		True	1.507159	Not found	False	[]		osteolysis
dacarbazine		True	8.58602	Not found	False	[]		osteomalacia
dacarbazine		True	1.4339810000000002	Not found	False	[]		hypocalcaemia
dacarbazine		True	18.77552	Not found	False	[]		hyperphosphataemia
dacarbazine		True	8.58602	Not found	False	[]		nephrogenic diabetes insipidus
dacarbazine		True	2.513814	Not found	False	[]		tumour lysis syndrome
dacarbazine		True	2.505714	Not found	False	[]		fluid intake reduced
dacarbazine		True	1.0435790000000005	Not found	False	[]		hyperlipidaemia
dacarbazine		True	3.77552	Not found	False	[]		dyslipidaemia
dacarbazine		True	12.569961	Not found	False	[]		hypercreatininaemia
dacarbazine		True	8.58602	Not found	False	[]		cardiometabolic syndrome
dacarbazine		True	18.77552	Not found	False	[]		vertebral column mass
dacarbazine		True	1.444451	Not found	False	[]		bone pain
dacarbazine		True	1.341086	Not found	False	[]		joint swelling
dacarbazine		True	19.134348	Not found	False	[]		muscle spasticity
dacarbazine		True	2.17891	Not found	False	[]		intervertebral disc space narrowing
dacarbazine		True	1.38226	Not found	False	[]		kyphosis
dacarbazine		True	2.17891	Not found	False	[]		lumbar spinal stenosis
dacarbazine		True	4.134348	Not found	False	[]		scoliosis
dacarbazine		True	2.128191	Not found	False	[]		neck pain
dacarbazine		True	18.77552	Not found	False	[]		growth retardation
dacarbazine		True	8.58602	Not found	False	[]		soft tissue necrosis
dacarbazine		True	5.270146	Not found	False	[]		bone sarcoma
dacarbazine		True	5.754153	Not found	False	[]		chondrosarcoma
dacarbazine		True	1.0498949999999998	Not found	False	[]		ewing's sarcoma
dacarbazine		True	28.84558	Not found	False	[]		leiomyosarcoma
dacarbazine		True	4.134348	Not found	False	[]		malignant fibrous histiocytoma
dacarbazine		True	1.205055	Not found	False	[]		metastases to bone
dacarbazine		True	1.5557279999999998	Not found	False	[]		metastases to spine
dacarbazine		True	3.77552	Not found	False	[]		myopathy
dacarbazine		True	2.17891	Not found	False	[]		musculoskeletal pain
dacarbazine		True	1.70984	Not found	False	[]		melanocytic naevus
dacarbazine		True	3.77552	Not found	False	[]		metastases to bladder
dacarbazine		True	2.138768	Not found	False	[]		metastases to central nervous system
dacarbazine		True	3.77552	Not found	False	[]		metastases to kidney
dacarbazine		True	1.379059	Not found	False	[]		metastases to lung
dacarbazine		True	8.58602	Not found	False	[]		metastases to ovary
dacarbazine		True	1.38226	Not found	False	[]		metastases to the mediastinum
dacarbazine		True	1.02531	Not found	False	[]		metastasis
dacarbazine		True	9.1839	Not found	False	[]		angiosarcoma
dacarbazine		True	2.076428	Not found	False	[]		neoplasm recurrence
dacarbazine		True	1.5557279999999998	Not found	False	[]		tumour haemorrhage
dacarbazine		True	1.0498949999999998	Not found	False	[]		tumour pain
dacarbazine		True	18.77552	Not found	False	[]		anaplastic astrocytoma
dacarbazine		True	18.77552	Not found	False	[]		meningioma
dacarbazine		True	3.77552	Not found	False	[]		spinal cord neoplasm
dacarbazine		True	6.210943	Not found	False	[]		renal cyst
dacarbazine		True	28.84558	Not found	False	[]		bladder transitional cell carcinoma
dacarbazine		True	3.77552	Not found	False	[]		bladder neoplasm
dacarbazine		True	1.38226	Not found	False	[]		uterine leiomyoma
dacarbazine		True	5.754153	Not found	False	[]		cervix carcinoma
dacarbazine		True	1.667682	Not found	False	[]		lung neoplasm
dacarbazine		True	8.58602	Not found	False	[]		malignant melanoma in situ
dacarbazine		True	1.4408980000000002	Not found	False	[]		squamous cell carcinoma of skin
dacarbazine		True	3.163727	Not found	False	[]		carotid artery thrombosis
dacarbazine		True	1.225821	Not found	False	[]		cerebral haematoma
dacarbazine		True	1.001976	Not found	False	[]		cerebral ischaemia
dacarbazine		True	1.55351	Not found	False	[]		haemorrhage intracranial
dacarbazine		True	1.225821	Not found	False	[]		facial paralysis
dacarbazine		True	7.329662	Not found	False	[]		anosmia
dacarbazine		True	3.77552	Not found	False	[]		idiopathic intracranial hypertension
dacarbazine		True	1.150057	Not found	False	[]		brain oedema
dacarbazine		True	1.225821	Not found	False	[]		intracranial pressure increased
dacarbazine		True	8.58602	Not found	False	[]		vasogenic cerebral oedema
dacarbazine		True	3.77552	Not found	False	[]		dementia alzheimer's type
dacarbazine		True	2.17891	Not found	False	[]		psychomotor hyperactivity
dacarbazine		True	1.246361	Not found	False	[]		hemiplegia
dacarbazine		True	2.17891	Not found	False	[]		monoparesis
dacarbazine		True	2.05576	Not found	False	[]		central nervous system lesion
dacarbazine		True	3.77552	Not found	False	[]		logorrhoea
dacarbazine		True	6.021674	Not found	False	[]		autonomic neuropathy
dacarbazine		True	1.507159	Not found	False	[]		peripheral motor neuropathy
dacarbazine		True	2.51723	Not found	False	[]		peripheral sensorimotor neuropathy
dacarbazine		True	1.38226	Not found	False	[]		petit mal epilepsy
dacarbazine		True	4.293351	Not found	False	[]		status epilepticus
dacarbazine		True	2.17891	Not found	False	[]		tonic convulsion
dacarbazine		True	1.38226	Not found	False	[]		poor quality sleep
dacarbazine		True	2.505714	Not found	False	[]		spinal cord compression
dacarbazine		True	5.754153	Not found	False	[]		abortion
dacarbazine		True	6.484152	Not found	False	[]		abortion spontaneous
dacarbazine		True	2.05576	Not found	False	[]		premature labour
dacarbazine		True	3.77552	Not found	False	[]		premature rupture of membranes
dacarbazine		True	1.38226	Not found	False	[]		pre-eclampsia
dacarbazine		True	8.58602	Not found	False	[]		ectopic pregnancy
dacarbazine		True	2.0309760000000003	Not found	False	[]		premature baby
dacarbazine		True	14.087483	Not found	False	[]		small for dates baby
dacarbazine		True	9.293351	Not found	False	[]		neonatal respiratory distress syndrome
dacarbazine		True	4.500647	Not found	False	[]		oligohydramnios
dacarbazine		True	1.38226	Not found	False	[]		normal newborn
dacarbazine		True	2.17891	Not found	False	[]		adjustment disorder
dacarbazine		True	1.38226	Not found	False	[]		hallucination, auditory
dacarbazine		True	2.667148	Not found	False	[]		apathy
dacarbazine		True	3.77552	Not found	False	[]		disinhibition
dacarbazine		True	1.38226	Not found	False	[]		social avoidant behaviour
dacarbazine		True	2.6125640000000003	Not found	False	[]		throat tightness
dacarbazine		True	2.290764	Not found	False	[]		mental disorder
dacarbazine		True	8.58602	Not found	False	[]		tobacco abuse
dacarbazine		True	2.17891	Not found	False	[]		urinary tract disorder
dacarbazine		True	4.947668	Not found	False	[]		tubulointerstitial nephritis
dacarbazine		True	1.0498949999999998	Not found	False	[]		renal tubular disorder
dacarbazine		True	2.51723	Not found	False	[]		anuria
dacarbazine		True	4.00669	Not found	False	[]		oliguria
dacarbazine		True	58.92018	Not found	False	[]		ureteric obstruction
dacarbazine		True	1.1034959999999998	Not found	False	[]		haematuria
dacarbazine		True	1.221135	Not found	False	[]		proteinuria
dacarbazine		True	8.58602	Not found	False	[]		haemorrhage urinary tract
dacarbazine		True	8.58602	Not found	False	[]		renal pain
dacarbazine		True	4.882674000000001	Not found	False	[]		nephrolithiasis
dacarbazine		True	3.77552	Not found	False	[]		chronic kidney disease
dacarbazine		True	3.77552	Not found	False	[]		prostatitis
dacarbazine		True	3.77552	Not found	False	[]		dysmenorrhoea
dacarbazine		True	18.77552	Not found	False	[]		prostatomegaly
dacarbazine		True	1.225821	Not found	False	[]		azoospermia
dacarbazine		True	8.58602	Not found	False	[]		testicular mass
dacarbazine		True	8.58602	Not found	False	[]		vulval disorder
dacarbazine		True	1.510763	Not found	False	[]		wheezing
dacarbazine		True	3.77552	Not found	False	[]		alveolitis
dacarbazine		True	5.270146	Not found	False	[]		diffuse alveolar damage
dacarbazine		True	1.625664	Not found	False	[]		pneumonitis
dacarbazine		True	3.553782	Not found	False	[]		interstitial lung disease
dacarbazine		True	2.107524	Not found	False	[]		lung infiltration
dacarbazine		True	8.58602	Not found	False	[]		organising pneumonia
dacarbazine		True	11.198546	Not found	False	[]		pulmonary fibrosis
dacarbazine		True	1.220061	Not found	False	[]		pneumothorax
dacarbazine		True	2.17891	Not found	False	[]		pulmonary artery thrombosis
dacarbazine		True	1.241215	Not found	False	[]		pulmonary embolism
dacarbazine		True	1.833209	Not found	False	[]		respiratory distress
dacarbazine		True	2.667698	Not found	False	[]		hypoxia
dacarbazine		True	1.107873	Not found	False	[]		cough
dacarbazine		True	3.05304	Not found	False	[]		pleuritic pain
dacarbazine		True	2.11097	Not found	False	[]		lung disorder
dacarbazine		True	2.099522	Not found	False	[]		respiratory disorder
dacarbazine		True	1.38226	Not found	False	[]		mediastinal mass
dacarbazine		True	2.104513	Not found	False	[]		pneumomediastinum
dacarbazine		True	2.17891	Not found	False	[]		nasal septum deviation
dacarbazine		True	2.342211	Not found	False	[]		sinus congestion
dacarbazine		True	8.58602	Not found	False	[]		pharyngeal inflammation
dacarbazine		True	2.17891	Not found	False	[]		tonsillar hypertrophy
dacarbazine		True	8.58602	Not found	False	[]		dermatosis
dacarbazine		True	1.38226	Not found	False	[]		skin tightness
dacarbazine		True	3.77552	Not found	False	[]		seborrhoeic dermatitis
dacarbazine		True	1.02705	Not found	False	[]		rash maculo-papular
dacarbazine		True	4.293351	Not found	False	[]		skin hyperpigmentation
dacarbazine		True	9.000323	Not found	False	[]		hidradenitis
dacarbazine		True	1.4408980000000002	Not found	False	[]		nail discolouration
dacarbazine		True	2.17891	Not found	False	[]		nail disorder
dacarbazine		True	4.134348	Not found	False	[]		skin haemorrhage
dacarbazine		True	3.77552	Not found	False	[]		skin oedema
dacarbazine		True	8.58602	Not found	False	[]		telangiectasia
dacarbazine		True	1.4408980000000002	Not found	False	[]		arteriosclerosis
dacarbazine		True	8.58602	Not found	False	[]		vasospasm
dacarbazine		True	9.293351	Not found	False	[]		extremity necrosis
dacarbazine		True	11.395004	Not found	False	[]		raynaud's phenomenon
dacarbazine		True	1.38226	Not found	False	[]		cardiovascular insufficiency
dacarbazine		True	1.035925	Not found	False	[]		embolism
dacarbazine		True	11.110933	Not found	False	[]		embolism venous
dacarbazine		True	1.191477	Not found	False	[]		thrombosis
dacarbazine		True	1.70984	Not found	False	[]		venous thrombosis
dacarbazine		True	2.17891	Not found	False	[]		peripheral artery thrombosis
dacarbazine		True	1.38226	Not found	False	[]		pelvic venous thrombosis
dacarbazine		True	2.076428	Not found	False	[]		thrombophlebitis
dacarbazine		True	3.073475	Not found	False	[]		angiopathy
dacarbazine		True	1.38226	Not found	False	[]		microangiopathy
dacarbazine		True	2.17891	Not found	False	[]		arterial haemorrhage
dacarbazine		True	1.70984	Not found	False	[]		thrombocytosis
dacarbazine		True	3.163727	Not found	False	[]		cystoid macular oedema
dacarbazine		True	3.77552	Not found	False	[]		device related sepsis
dacarbazine		True	2.17891	Not found	False	[]		superior vena cava syndrome
dacarbazine		True	2.05576	Not found	False	[]		hypoxic-ischaemic encephalopathy
dacarbazine		True	8.58602	Not found	False	[]		bone deformity
dacarbazine		True	21.46124	Not found	False	[]		foetal growth restriction
dacarbazine		True	2.05576	Not found	False	[]		low birth weight baby
dacarbazine		True	3.77552	Not found	False	[]		soft tissue mass
dacarbazine		True	5.754153	Not found	False	[]		papillary thyroid cancer
dacarbazine		True	2.51723	Not found	False	[]		large intestine polyp
dacarbazine		True	3.77552	Not found	False	[]		adenocarcinoma of colon
dacarbazine		True	9.42321	Not found	False	[]		clostridium difficile infection
dacarbazine		True	6.736661	Not found	False	[]		osteosarcoma
dacarbazine		True	9.000323	Not found	False	[]		pneumocystis jirovecii infection
alvimopan		True	3.77814	Not found	False	[]		haemolytic anaemia
alvimopan		True	2.18169	Not found	False	[]		jaundice
alvimopan		True	1.38512	Not found	False	[]		leukocytosis
alvimopan		True	2.18169	Not found	False	[]		bundle branch block left
alvimopan		True	4.54477	Not found	False	[]		tachycardia
alvimopan		True	2.762119	Not found	False	[]		atrial fibrillation
alvimopan		True	3.77814	Not found	False	[]		atrial flutter
alvimopan		True	6.026657999999999	Not found	False	[]		sinus tachycardia
alvimopan		True	2.059766	Not found	False	[]		cardio-respiratory arrest
alvimopan		True	4.138055	Not found	False	[]		ventricular extrasystoles
alvimopan		True	7.334456	Not found	False	[]		ventricular fibrillation
alvimopan		True	6.740868	Not found	False	[]		ventricular tachycardia
alvimopan		True	2.18169	Not found	False	[]		mitral valve incompetence
alvimopan		True	8.58828	Not found	False	[]		pulmonary valve incompetence
alvimopan		True	8.58828	Not found	False	[]		tricuspid valve incompetence
alvimopan		True	4.138055	Not found	False	[]		coronary artery occlusion
alvimopan		True	3.77814	Not found	False	[]		acute coronary syndrome
alvimopan		True	24.414382	Not found	False	[]		acute myocardial infarction
alvimopan		True	5.342592	Not found	False	[]		myocardial infarction
alvimopan		True	8.58828	Not found	False	[]		fluid overload
alvimopan		True	2.18169	Not found	False	[]		pulmonary congestion
alvimopan		True	2.18169	Not found	False	[]		cardiomegaly
alvimopan		True	1.38512	Not found	False	[]		hypoglycaemia
alvimopan		True	8.58828	Not found	False	[]		functional gastrointestinal disorder
alvimopan		True	2.521163	Not found	False	[]		haematochezia
alvimopan		True	1.38512	Not found	False	[]		clostridium difficile colitis
alvimopan		True	1.042655	Not found	False	[]		diarrhoea
alvimopan		True	2.039205	Not found	False	[]		abdominal pain
alvimopan		True	1.445007	Not found	False	[]		abdominal discomfort
alvimopan		True	3.77814	Not found	False	[]		intestinal perforation
alvimopan		True	2.18169	Not found	False	[]		large intestine perforation
alvimopan		True	18.77814	Not found	False	[]		small intestinal perforation
alvimopan		True	3.77814	Not found	False	[]		intestinal infarction
alvimopan		True	18.77814	Not found	False	[]		intestinal ischaemia
alvimopan		True	1.229968	Not found	False	[]		chills
alvimopan		True	1.054074	Not found	False	[]		multiple organ dysfunction syndrome
alvimopan		True	3.77814	Not found	False	[]		discomfort
alvimopan		True	8.58828	Not found	False	[]		alcohol withdrawal syndrome
alvimopan		True	5.757669	Not found	False	[]		hepatitis
alvimopan		True	3.167565	Not found	False	[]		anaphylactic reaction
alvimopan		True	1.713903	Not found	False	[]		urticaria
alvimopan		True	8.58828	Not found	False	[]		pelvic abscess
alvimopan		True	8.58828	Not found	False	[]		wound infection
alvimopan		True	8.58828	Not found	False	[]		bacteraemia
alvimopan		True	3.058556	Not found	False	[]		sepsis
alvimopan		True	2.059766	Not found	False	[]		toxicity to various agents
alvimopan		True	8.58828	Not found	False	[]		arterial rupture
alvimopan		True	9.003532	Not found	False	[]		iatrogenic injury
alvimopan		True	9.428789	Not found	False	[]		post procedural complication
alvimopan		True	3.77814	Not found	False	[]		post procedural haemorrhage
alvimopan		True	5.274547	Not found	False	[]		procedural complication
alvimopan		True	8.58828	Not found	False	[]		procedural hypotension
alvimopan		True	3.77814	Not found	False	[]		surgical procedure repeated
alvimopan		True	2.18169	Not found	False	[]		lactic acidosis
alvimopan		True	3.77814	Not found	False	[]		metabolic acidosis
alvimopan		True	3.77814	Not found	False	[]		respiratory acidosis
alvimopan		True	6.966506	Not found	False	[]		respiratory failure
alvimopan		True	5.757669	Not found	False	[]		electrolyte imbalance
alvimopan		True	3.77814	Not found	False	[]		hypovolaemia
alvimopan		True	3.77814	Not found	False	[]		transient ischaemic attack
alvimopan		True	2.18169	Not found	False	[]		dementia
alvimopan		True	3.77814	Not found	False	[]		dyskinesia
alvimopan		True	8.58828	Not found	False	[]		coordination abnormal
alvimopan		True	1.445007	Not found	False	[]		agitation
alvimopan		True	3.167565	Not found	False	[]		speech disorder
alvimopan		True	1.38512	Not found	False	[]		emotional disorder
alvimopan		True	8.58828	Not found	False	[]		paranoia
alvimopan		True	2.18169	Not found	False	[]		throat tightness
alvimopan		True	2.521163	Not found	False	[]		mental status changes
alvimopan		True	18.77814	Not found	False	[]		atelectasis
alvimopan		True	8.58828	Not found	False	[]		acute respiratory distress syndrome
alvimopan		True	1.38512	Not found	False	[]		pleural effusion
alvimopan		True	9.003532	Not found	False	[]		pulmonary hypertension
alvimopan		True	1.281148	Not found	False	[]		pulmonary embolism
alvimopan		True	1.38512	Not found	False	[]		tachypnoea
alvimopan		True	2.059766	Not found	False	[]		hypoxia
alvimopan		True	3.77814	Not found	False	[]		rash pruritic
alvimopan		True	2.18169	Not found	False	[]		rash generalised
alvimopan		True	8.58828	Not found	False	[]		haemorrhage subcutaneous
alvimopan		True	3.77814	Not found	False	[]		blood pressure inadequately controlled
alvimopan		True	8.58828	Not found	False	[]		shock
alvimopan		True	1.229968	Not found	False	[]		deep vein thrombosis
butalbital		True	1.034916	Not found	False	[]		anaemia
butalbital		True	1.2460170000000002	Not found	False	[]		anaemia postoperative
butalbital		True	4.134098	Not found	False	[]		hypochromic anaemia
butalbital		True	2.432643	Not found	False	[]		normochromic normocytic anaemia
butalbital		True	1.043231	Not found	False	[]		anaemia of chronic disease
butalbital		True	1.555485	Not found	False	[]		ecchymosis
butalbital		True	1.167863	Not found	False	[]		increased tendency to bruise
butalbital		True	4.631014	Not found	False	[]		hypercoagulation
butalbital		True	1.38206	Not found	False	[]		thrombotic microangiopathy
butalbital		True	8.58586	Not found	False	[]		hypersensitivity vasculitis
butalbital		True	1.322143	Not found	False	[]		purpura
butalbital		True	1.38206	Not found	False	[]		vascular purpura
butalbital		True	1.6806909999999995	Not found	False	[]		blood disorder
butalbital		True	3.77534	Not found	False	[]		hypergammaglobulinaemia
butalbital		True	3.77534	Not found	False	[]		hyperviscosity syndrome
butalbital		True	8.58586	Not found	False	[]		transfusion reaction
butalbital		True	2.17872	Not found	False	[]		sickle cell anaemia
butalbital		True	1.197591	Not found	False	[]		haemolysis
butalbital		True	2.17872	Not found	False	[]		intravascular haemolysis
butalbital		True	3.271509	Not found	False	[]		leukaemia
butalbital		True	8.58586	Not found	False	[]		chronic myelomonocytic leukaemia
butalbital		True	8.58586	Not found	False	[]		refractory anaemia with an excess of blasts
butalbital		True	8.58586	Not found	False	[]		lymphocytic lymphoma
butalbital		True	8.58586	Not found	False	[]		waldenstrom's macroglobulinaemia
butalbital		True	2.17872	Not found	False	[]		plasmacytoma
butalbital		True	4.134098	Not found	False	[]		gammopathy
butalbital		True	2.666823	Not found	False	[]		platelet disorder
butalbital		True	3.163467	Not found	False	[]		thrombocytopenic purpura
butalbital		True	2.516964	Not found	False	[]		hilar lymphadenopathy
butalbital		True	1.197404	Not found	False	[]		lymphadenopathy
butalbital		True	2.076095	Not found	False	[]		lymphadenopathy mediastinal
butalbital		True	9.000107	Not found	False	[]		lymphoid tissue hyperplasia
butalbital		True	4.134098	Not found	False	[]		splenic rupture
butalbital		True	2.043798	Not found	False	[]		drug reaction with eosinophilia and systemic symptoms
butalbital		True	1.181756	Not found	False	[]		eosinophilia
butalbital		True	2.516964	Not found	False	[]		acute febrile neutrophilic dermatosis
butalbital		True	2.055489	Not found	False	[]		lymphocytosis
butalbital		True	2.516964	Not found	False	[]		neutrophilia
butalbital		True	1.43142	Not found	False	[]		leukopenia
butalbital		True	1.51032	Not found	False	[]		lymphopenia
butalbital		True	1.251605	Not found	False	[]		agranulocytosis
butalbital		True	7.329339	Not found	False	[]		bone marrow failure
butalbital		True	2.925343	Not found	False	[]		atrioventricular block complete
butalbital		True	1.38206	Not found	False	[]		agonal rhythm
butalbital		True	1.38206	Not found	False	[]		cardiac death
butalbital		True	1.077682	Not found	False	[]		cardio-respiratory arrest
butalbital		True	1.667344	Not found	False	[]		ventricular arrhythmia
butalbital		True	1.157775	Not found	False	[]		ventricular extrasystoles
butalbital		True	1.277083	Not found	False	[]		ventricular fibrillation
butalbital		True	3.77534	Not found	False	[]		cardiac ventricular disorder
butalbital		True	1.367713	Not found	False	[]		intracardiac thrombus
butalbital		True	1.0467817	Found	False	[]	dizziness	dizziness
butalbital		True	2.17872	Not found	False	[]		hyperdynamic left ventricle
butalbital		True	1.028405	Not found	False	[]		palpitations
butalbital		True	2.516964	Not found	False	[]		aortic valve calcification
butalbital		True	1.44062	Not found	False	[]		aortic valve disease
butalbital		True	8.58586	Not found	False	[]		cardiac valve vegetation
butalbital		True	8.58586	Not found	False	[]		congenital mitral valve incompetence
butalbital		True	2.612861	Not found	False	[]		mitral valve disease
butalbital		True	8.58586	Not found	False	[]		mitral valve disease mixed
butalbital		True	6.021338	Not found	False	[]		mitral valve stenosis
butalbital		True	3.77534	Not found	False	[]		pulmonary valve stenosis
butalbital		True	18.77534	Not found	False	[]		tricuspid valve stenosis
butalbital		True	9.000107	Not found	False	[]		hypoplastic left heart syndrome
butalbital		True	8.58586	Not found	False	[]		trisomy 13
butalbital		True	8.58586	Not found	False	[]		coronary artery dissection
butalbital		True	5.753916	Not found	False	[]		coronary artery insufficiency
butalbital		True	1.222777	Not found	False	[]		coronary artery stenosis
butalbital		True	2.17872	Not found	False	[]		coronary ostial stenosis
butalbital		True	1.197591	Not found	False	[]		arteriospasm coronary
butalbital		True	2.17872	Not found	False	[]		endocarditis bacterial
butalbital		True	1.667344	Not found	False	[]		hepatic congestion
butalbital		True	8.58586	Not found	False	[]		hepatojugular reflux
butalbital		True	2.104128	Not found	False	[]		localised oedema
butalbital		True	1.611205	Not found	False	[]		cardiac failure
butalbital		True	3.77534	Not found	False	[]		cor pulmonale chronic
butalbital		True	3.163467	Not found	False	[]		cardiac aneurysm
butalbital		True	3.77534	Not found	False	[]		right ventricular hypertrophy
butalbital		True	1.247212	Not found	False	[]		ventricular hypertrophy
butalbital		True	3.77534	Not found	False	[]		pericardial disease
butalbital		True	1.44062	Not found	False	[]		syncope
butalbital		True	1.1972580000000002	Not found	False	[]		peripheral swelling
butalbital		True	8.58586	Not found	False	[]		ventricular septal defect
butalbital		True	8.58586	Not found	False	[]		single umbilical artery
butalbital		True	5.269849	Not found	False	[]		coarctation of the aorta
butalbital		True	2.17872	Not found	False	[]		cerebrovascular arteriovenous malformation
butalbital		True	8.58586	Not found	False	[]		cytogenetic abnormality
butalbital		True	18.77534	Not found	False	[]		aplasia
butalbital		True	2.061048	Not found	False	[]		hereditary angioedema
butalbital		True	8.58586	Not found	False	[]		adrenogenital syndrome
butalbital		True	3.77534	Not found	False	[]		corneal dystrophy
butalbital		True	2.17872	Not found	False	[]		type v hyperlipidaemia
butalbital		True	1.225541	Not found	False	[]		dysmorphism
butalbital		True	3.163467	Not found	False	[]		arnold-chiari malformation
butalbital		True	8.58586	Not found	False	[]		hereditary motor and sensory neuropathy
butalbital		True	2.17872	Not found	False	[]		hydrocele
butalbital		True	3.163467	Not found	False	[]		hypospadias
butalbital		True	2.17872	Not found	False	[]		pulmonary malformation
butalbital		True	3.163467	Not found	False	[]		phonophobia
butalbital		True	2.290381	Not found	False	[]		cerumen impaction
butalbital		True	8.58586	Not found	False	[]		external ear cellulitis
butalbital		True	1.138656	Not found	False	[]		deafness unilateral
butalbital		True	2.756164	Not found	False	[]		meniere's disease
butalbital		True	3.163467	Not found	False	[]		vestibular disorder
butalbital		True	5.087677	Not found	False	[]		motion sickness
butalbital		True	1.212687	Not found	False	[]		vertigo
butalbital		True	1.5553339999999998	Not found	False	[]		vertigo positional
butalbital		True	8.58586	Not found	False	[]		acoustic neuroma
butalbital		True	3.77534	Not found	False	[]		middle ear disorder
butalbital		True	8.58586	Not found	False	[]		tympanic membrane disorder
butalbital		True	1.38206	Not found	False	[]		adrenal adenoma
butalbital		True	6.736377	Not found	False	[]		diabetic hyperosmolar coma
butalbital		True	5.753916	Not found	False	[]		hyperglycaemic hyperosmolar nonketotic syndrome
butalbital		True	2.612861	Not found	False	[]		dysfunctional uterine bleeding
butalbital		True	2.516964	Not found	False	[]		premature menopause
butalbital		True	2.055489	Not found	False	[]		gestational diabetes
butalbital		True	3.77534	Not found	False	[]		hyperinsulinism
butalbital		True	2.17872	Not found	False	[]		hypothalamo-pituitary disorder
butalbital		True	3.77534	Not found	False	[]		pituitary enlargement
butalbital		True	8.58586	Not found	False	[]		craniopharyngioma
butalbital		True	1.709565	Not found	False	[]		phaeochromocytoma
butalbital		True	1.049613	Not found	False	[]		autoimmune thyroiditis
butalbital		True	2.17872	Not found	False	[]		thyroiditis
butalbital		True	8.58586	Not found	False	[]		toxic nodular goitre
butalbital		True	8.58586	Not found	False	[]		post procedural hypothyroidism
butalbital		True	1.322143	Not found	False	[]		thyroid neoplasm
butalbital		True	1.592326	Not found	False	[]		type 2 diabetes mellitus
butalbital		True	8.58586	Not found	False	[]		conjunctival disorder
butalbital		True	3.073154	Not found	False	[]		corneal abrasion
butalbital		True	8.58586	Not found	False	[]		corneal erosion
butalbital		True	3.77534	Not found	False	[]		dacryostenosis acquired
butalbital		True	1.225541	Not found	False	[]		dry eye
butalbital		True	2.17872	Not found	False	[]		lacrimation decreased
butalbital		True	1.2460170000000002	Not found	False	[]		sjogren's syndrome
butalbital		True	1.38206	Not found	False	[]		dark circles under eyes
butalbital		True	1.469923	Not found	False	[]		eye pain
butalbital		True	1.44062	Not found	False	[]		retinal disorder
butalbital		True	1.720471	Not found	False	[]		glaucoma
butalbital		True	2.000213	Not found	False	[]		conjunctival haemorrhage
butalbital		True	1.6634300000000002	Not found	False	[]		eye haemorrhage
butalbital		True	2.17872	Not found	False	[]		ocular retrobulbar haemorrhage
butalbital		True	2.516964	Not found	False	[]		optic ischaemic neuropathy
butalbital		True	8.58586	Not found	False	[]		punctate keratitis
butalbital		True	3.77534	Not found	False	[]		eye allergy
butalbital		True	1.181756	Not found	False	[]		eye pruritus
butalbital		True	1.974806	Not found	False	[]		optic neuritis
butalbital		True	2.17872	Not found	False	[]		scleritis
butalbital		True	3.163467	Not found	False	[]		optic nerve injury
butalbital		True	2.290381	Not found	False	[]		blepharospasm
butalbital		True	16.873387	Not found	False	[]		excessive eye blinking
butalbital		True	1.062446	Not found	False	[]		eyelid ptosis
butalbital		True	3.77534	Not found	False	[]		iiird nerve paralysis
butalbital		True	8.58586	Not found	False	[]		oculogyric crisis
butalbital		True	5.087677	Not found	False	[]		strabismus
butalbital		True	1.367713	Not found	False	[]		pupils unequal
butalbital		True	1.693229	Not found	False	[]		abnormal sensation in eye
butalbital		True	2.505335	Not found	False	[]		asthenopia
butalbital		True	2.313886	Not found	False	[]		photophobia
butalbital		True	1.367713	Not found	False	[]		papilloedema
butalbital		True	2.487356	Not found	False	[]		retinal detachment
butalbital		True	1.4349729999999998	Not found	False	[]		retinal haemorrhage
butalbital		True	3.77534	Not found	False	[]		retinal vascular thrombosis
butalbital		True	8.58586	Not found	False	[]		retinal vein thrombosis
butalbital		True	1.211473	Not found	False	[]		blindness
butalbital		True	1.855015	Not found	False	[]		blindness transient
butalbital		True	4.293044	Not found	False	[]		altered visual depth perception
butalbital		True	8.58586	Not found	False	[]		anisometropia
butalbital		True	4.134098	Not found	False	[]		hypermetropia
butalbital		True	1.709565	Not found	False	[]		myopia
butalbital		True	2.17872	Not found	False	[]		chromatopsia
butalbital		True	1.031406	Not found	False	[]		diplopia
butalbital		True	5.753916	Not found	False	[]		halo vision
butalbital		True	2.17872	Not found	False	[]		photopsia
butalbital		True	1.210598	Not found	False	[]		vision blurred
butalbital		True	2.598942	Not found	False	[]		visual field defect
butalbital		True	1.6892470000000002	Not found	False	[]		visual impairment
butalbital		True	8.58586	Not found	False	[]		enterocele
butalbital		True	1.667344	Not found	False	[]		rectocele
butalbital		True	1.0616820000000002	Not found	False	[]		abdominal hernia
butalbital		True	3.77534	Not found	False	[]		abdominal wall haemorrhage
butalbital		True	1.258459	Not found	False	[]		hiatus hernia
butalbital		True	1.709565	Not found	False	[]		anorectal disorder
butalbital		True	3.77534	Not found	False	[]		rectal fissure
butalbital		True	2.17872	Not found	False	[]		large intestine polyp
butalbital		True	1.2460170000000002	Not found	False	[]		rectal polyp
butalbital		True	1.861094	Not found	False	[]		tooth abscess
butalbital		True	2.043798	Not found	False	[]		loose tooth
butalbital		True	1.292994	Not found	False	[]		tooth fracture
butalbital		True	8.58586	Not found	False	[]		dental plaque
butalbital		True	1.44062	Not found	False	[]		tooth discolouration
butalbital		True	3.595799	Not found	False	[]		gingivitis
butalbital		True	1.7758350000000005	Not found	False	[]		gingival pain
butalbital		True	8.58586	Not found	False	[]		diverticulum intestinal
butalbital		True	3.77534	Not found	False	[]		diverticulum intestinal haemorrhagic
butalbital		True	1.241623	Not found	False	[]		diverticulitis
butalbital		True	1.146529	Not found	False	[]		pancreatitis
butalbital		True	3.163467	Not found	False	[]		pancreatitis necrotising
butalbital		True	1.225541	Not found	False	[]		pancreatitis relapsing
butalbital		True	3.77534	Not found	False	[]		pancreatic calcification
butalbital		True	1.367713	Not found	False	[]		pancreatic disorder
butalbital		True	18.77534	Not found	False	[]		pancreatic duct obstruction
butalbital		True	3.77534	Not found	False	[]		pancreatic enlargement
butalbital		True	2.516964	Not found	False	[]		pancreatic failure
butalbital		True	1.049613	Not found	False	[]		appendix disorder
butalbital		True	1.079287	Not found	False	[]		gastrointestinal disorder
butalbital		True	2.055489	Not found	False	[]		gastrointestinal injury
butalbital		True	1.44062	Not found	False	[]		intra-abdominal haematoma
butalbital		True	8.58586	Not found	False	[]		enterocolonic fistula
butalbital		True	1.1268060000000002	Not found	False	[]		barrett's oesophagus
butalbital		True	8.58586	Not found	False	[]		gastric mucosal hypertrophy
butalbital		True	8.58586	Not found	False	[]		gastrooesophageal sphincter insufficiency
butalbital		True	1.035473	Not found	False	[]		oesophageal disorder
butalbital		True	3.77534	Not found	False	[]		oesophageal injury
butalbital		True	12.569677	Not found	False	[]		mallory-weiss syndrome
butalbital		True	1.38206	Not found	False	[]		small intestinal haemorrhage
butalbital		True	1.157775	Not found	False	[]		melaena
butalbital		True	8.58586	Not found	False	[]		gastroenteritis clostridial
butalbital		True	9.000107	Not found	False	[]		diarrhoea infectious
butalbital		True	1.883551	Not found	False	[]		gastrointestinal infection
butalbital		True	1.553025	Not found	False	[]		appendicitis
butalbital		True	9.000107	Not found	False	[]		enteritis infectious
butalbital		True	1.38206	Not found	False	[]		fungal oesophagitis
butalbital		True	2.17872	Not found	False	[]		oesophageal infection
butalbital		True	8.58586	Not found	False	[]		fungal peritonitis
butalbital		True	2.341881	Not found	False	[]		peritonitis bacterial
butalbital		True	3.77534	Not found	False	[]		colitis microscopic
butalbital		True	3.77534	Not found	False	[]		colitis
butalbital		True	3.0680590000000003	Not found	False	[]		duodenitis
butalbital		True	2.104128	Not found	False	[]		enteritis
butalbital		True	8.58586	Not found	False	[]		gastrointestinal toxicity
butalbital		True	1.13119	Not found	False	[]		inflammatory bowel disease
butalbital		True	1.228717	Not found	False	[]		oesophagitis
butalbital		True	8.58586	Not found	False	[]		proctitis
butalbital		True	1.38206	Found	False	[]	diarrhea	diarrhoea
butalbital		True	4.134098	Not found	False	[]		post procedural diarrhoea
butalbital		True	1.392681	Not found	False	[]		impaired gastric emptying
butalbital		True	1.1268060000000002	Not found	False	[]		bowel movement irregularity
butalbital		True	2.39446	Not found	False	[]		gastrointestinal motility disorder
butalbital		True	3.77534	Not found	False	[]		gastrointestinal hypermotility
butalbital		True	1.091243	Not found	False	[]		irritable bowel syndrome
butalbital		True	1.709565	Not found	False	[]		postoperative ileus
butalbital		True	1.225541	Not found	False	[]		abdominal mass
butalbital		True	1.074919	Not found	False	[]		dyspepsia
butalbital		True	1.365205	Not found	False	[]		faecaloma
butalbital		True	8.58586	Not found	False	[]		aerophagia
butalbital		True	1.2488419	Not found	False	[]		abdominal pain
butalbital		True	1.1963102	Not found	False	[]		abdominal pain upper
butalbital		True	2.817139	Not found	False	[]		abdominal rigidity
butalbital		True	1.220602	Not found	False	[]		gastrointestinal pain
butalbital		True	1.179238	Not found	False	[]		abdominal discomfort
butalbital		True	1.190613	Not found	False	[]		dysphagia
butalbital		True	2.862152	Not found	False	[]		hyperphagia
butalbital		True	1.102923	Not found	False	[]		incontinence
butalbital		True	2.272466	Not found	False	[]		mastication disorder
butalbital		True	3.77534	Not found	False	[]		pelvic discomfort
butalbital		True	1.617462	Not found	False	[]		pelvic pain
butalbital		True	1.1365643	Found	False	[]	nausea	nausea
butalbital		True	1.0560979	Not found	False	[]		vomiting
butalbital		True	6.021338	Not found	False	[]		vomiting projectile
butalbital		True	8.58586	Not found	False	[]		small intestinal stenosis
butalbital		True	5.753916	Not found	False	[]		intestinal prolapse
butalbital		True	3.77534	Not found	False	[]		large intestinal obstruction
butalbital		True	3.77534	Not found	False	[]		acquired oesophageal web
butalbital		True	1.38206	Not found	False	[]		rectal ulcer
butalbital		True	1.092671	Not found	False	[]		gastric ulcer
butalbital		True	1.770494	Not found	False	[]		gastric ulcer haemorrhage
butalbital		True	1.992926	Not found	False	[]		gastritis erosive
butalbital		True	3.77534	Not found	False	[]		diverticular perforation
butalbital		True	2.17872	Not found	False	[]		gastrointestinal perforation
butalbital		True	1.38206	Not found	False	[]		gastrointestinal ulcer haemorrhage
butalbital		True	1.359411	Not found	False	[]		erosive oesophagitis
butalbital		True	1.38206	Not found	False	[]		oesophagitis ulcerative
butalbital		True	1.38206	Not found	False	[]		intestinal gangrene
butalbital		True	18.77534	Not found	False	[]		dieulafoy's vascular malformation
butalbital		True	1.709565	Not found	False	[]		mesenteric vein thrombosis
butalbital		True	2.290381	Not found	False	[]		haemorrhoidal haemorrhage
butalbital		True	1.667344	Not found	False	[]		lactose intolerance
butalbital		True	8.58586	Not found	False	[]		short-bowel syndrome
butalbital		True	2.17872	Not found	False	[]		colon neoplasm
butalbital		True	8.58586	Not found	False	[]		abdominal neoplasm
butalbital		True	3.77534	Not found	False	[]		gastrointestinal neoplasm
butalbital		True	8.58586	Not found	False	[]		colon cancer recurrent
butalbital		True	1.38206	Not found	False	[]		colon cancer stage iii
butalbital		True	1.38206	Not found	False	[]		colorectal cancer
butalbital		True	6.021338	Not found	False	[]		oesophageal carcinoma
butalbital		True	1.38206	Not found	False	[]		pancreatic neoplasm
butalbital		True	1.258683	Not found	False	[]		oral disorder
butalbital		True	2.341881	Not found	False	[]		oral fungal infection
butalbital		True	1.4799790000000002	Not found	False	[]		oral herpes
butalbital		True	2.17872	Not found	False	[]		lip discolouration
butalbital		True	1.225541	Not found	False	[]		mouth injury
butalbital		True	1.199801	Not found	False	[]		oropharyngeal pain
butalbital		True	3.77534	Not found	False	[]		palatal oedema
butalbital		True	2.184361	Not found	False	[]		aphthous ulcer
butalbital		True	8.58586	Not found	False	[]		oral mucosa erosion
butalbital		True	1.156646	Not found	False	[]		stomatitis
butalbital		True	2.17872	Not found	False	[]		pelvic fluid collection
butalbital		True	2.341881	Not found	False	[]		retroperitoneal haemorrhage
butalbital		True	4.293044	Not found	False	[]		aptyalism
butalbital		True	1.102923	Not found	False	[]		ageusia
butalbital		True	8.58586	Not found	False	[]		hypogeusia
butalbital		True	8.58586	Not found	False	[]		atrophic glossitis
butalbital		True	1.33788	Not found	False	[]		tongue disorder
butalbital		True	3.163467	Not found	False	[]		tongue paralysis
butalbital		True	8.58586	Not found	False	[]		alveolar osteitis
butalbital		True	8.58586	Not found	False	[]		anogenital warts
butalbital		True	4.387802	Not found	False	[]		gastrointestinal sounds abnormal
butalbital		True	3.77534	Not found	False	[]		peritoneal adhesions
butalbital		True	3.77534	Not found	False	[]		application site infection
butalbital		True	1.225953	Not found	False	[]		application site rash
butalbital		True	2.17872	Not found	False	[]		application site ulcer
butalbital		True	8.58586	Not found	False	[]		device related sepsis
butalbital		True	3.77534	Not found	False	[]		infusion site haemorrhage
butalbital		True	2.505335	Not found	False	[]		injection site cellulitis
butalbital		True	1.13119	Not found	False	[]		injection site discolouration
butalbital		True	8.58586	Not found	False	[]		injection site exfoliation
butalbital		True	1.209222	Not found	False	[]		injection site haemorrhage
butalbital		True	3.77534	Not found	False	[]		injection site hypertrophy
butalbital		True	1.667344	Not found	False	[]		injection site inflammation
butalbital		True	1.076438	Not found	False	[]		injection site irritation
butalbital		True	1.551332	Not found	False	[]		injection site mass
butalbital		True	1.225541	Not found	False	[]		injection site oedema
butalbital		True	1.709565	Not found	False	[]		injection site pain
butalbital		True	1.013279	Not found	False	[]		injection site pruritus
butalbital		True	2.055489	Not found	False	[]		injection site scar
butalbital		True	1.418511	Not found	False	[]		injection site urticaria
butalbital		True	2.104985	Not found	False	[]		hyperthermia
butalbital		True	2.1044155	Found	False	[]	death	death
butalbital		True	1.38206	Not found	False	[]		foetal death
butalbital		True	1.0714895	Not found	False	[]		asthenia
butalbital		True	1.945629	Not found	False	[]		chronic fatigue syndrome
butalbital		True	3.359405	Not found	False	[]		decreased activity
butalbital		True	1.0234708	Not found	False	[]		fatigue
butalbital		True	1.0401318	Not found	False	[]		malaise
butalbital		True	1.035473	Not found	False	[]		sluggishness
butalbital		True	1.760495	Not found	False	[]		feeling cold
butalbital		True	1.709565	Not found	False	[]		feeling of body temperature change
butalbital		True	5.753916	Not found	False	[]		feeling of relaxation
butalbital		True	1.430361	Not found	False	[]		hangover
butalbital		True	2.150517	Not found	False	[]		sensation of foreign body
butalbital		True	1.225953	Not found	False	[]		temperature intolerance
butalbital		True	1.7065640000000002	Not found	False	[]		thirst
butalbital		True	8.58586	Not found	False	[]		cerebellar ataxia
butalbital		True	1.987767	Not found	False	[]		gait disturbance
butalbital		True	8.58586	Not found	False	[]		gait spastic
butalbital		True	2.000213	Not found	False	[]		apparent death
butalbital		True	1.167863	Not found	False	[]		deformity
butalbital		True	1.709565	Not found	False	[]		effusion
butalbital		True	3.333803	Not found	False	[]		energy increased
butalbital		True	3.77534	Not found	False	[]		fat tissue increased
butalbital		True	1.513827	Not found	False	[]		hot flush
butalbital		True	1.116082	Not found	False	[]		hyperhidrosis
butalbital		True	5.753916	Not found	False	[]		induration
butalbital		True	1.021076	Not found	False	[]		influenza like illness
butalbital		True	6.960136	Not found	False	[]		multi-organ disorder
butalbital		True	1.913834	Not found	False	[]		organ failure
butalbital		True	3.052668	Not found	False	[]		pre-existing condition improved
butalbital		True	1.308164	Not found	False	[]		swelling
butalbital		True	1.5553339999999998	Not found	False	[]		wound secretion
butalbital		True	8.58586	Not found	False	[]		polyserositis
butalbital		True	2.17872	Not found	False	[]		soft tissue inflammation
butalbital		True	1.38206	Not found	False	[]		mucosal erosion
butalbital		True	4.134098	Not found	False	[]		mucosal ulceration
butalbital		True	5.269849	Not found	False	[]		axillary pain
butalbital		True	2.83139	Not found	False	[]		breakthrough pain
butalbital		True	1.111227	Not found	False	[]		flank pain
butalbital		True	8.58586	Not found	False	[]		cancer pain
butalbital		True	2.276471	Not found	False	[]		non-cardiac chest pain
butalbital		True	1.2319472	Found	False	['common']	pain	pain
butalbital		True	2.17872	Not found	False	[]		post procedural discomfort
butalbital		True	3.77534	Not found	False	[]		post-traumatic pain
butalbital		True	1.172505	Not found	False	[]		tenderness
butalbital		True	3.77534	Not found	False	[]		product label confusion
butalbital		True	8.58586	Not found	False	[]		drug withdrawal headache
butalbital		True	3.77534	Not found	False	[]		tobacco withdrawal symptoms
butalbital		True	8.58586	Not found	False	[]		withdrawal bleed
butalbital		True	1.026243	Not found	False	[]		mass
butalbital		True	34.198349	Not found	False	[]		cell death
butalbital		True	3.163467	Not found	False	[]		fat necrosis
butalbital		True	1.38206	Not found	False	[]		wound necrosis
butalbital		True	2.516964	Not found	False	[]		dysplasia
butalbital		True	3.163467	Not found	False	[]		hyperplasia
butalbital		True	1.38206	Not found	False	[]		metaplasia
butalbital		True	1.709565	Not found	False	[]		perforated ulcer
butalbital		True	8.58586	Not found	False	[]		tumour ulceration
butalbital		True	8.58586	Not found	False	[]		exercise tolerance decreased
butalbital		True	1.653898	Not found	False	[]		biliary colic
butalbital		True	8.58586	Not found	False	[]		biliary cyst
butalbital		True	1.5553339999999998	Not found	False	[]		biliary dilatation
butalbital		True	1.019099	Not found	False	[]		cholecystitis chronic
butalbital		True	1.258683	Not found	False	[]		gallbladder cholesterolosis
butalbital		True	8.58586	Not found	False	[]		gallbladder necrosis
butalbital		True	1.081837	Not found	False	[]		gallbladder hypofunction
butalbital		True	3.188843	Not found	False	[]		cholestasis
butalbital		True	4.53732	Not found	False	[]		hepatitis cholestatic
butalbital		True	8.58586	Not found	False	[]		hepatic atrophy
butalbital		True	1.669642	Not found	False	[]		hepatic lesion
butalbital		True	1.054007	Not found	False	[]		liver injury
butalbital		True	3.77534	Not found	False	[]		traumatic liver injury
butalbital		True	1.7974129999999997	Not found	False	[]		hyperammonaemia
butalbital		True	2.055489	Not found	False	[]		coma hepatic
butalbital		True	3.77534	Not found	False	[]		biliary cirrhosis
butalbital		True	2.17872	Not found	False	[]		hepatic vein thrombosis
butalbital		True	2.008993	Not found	False	[]		hepatomegaly
butalbital		True	2.17872	Not found	False	[]		chronic hepatitis
butalbital		True	3.314492	Not found	False	[]		hepatitis
butalbital		True	3.77534	Not found	False	[]		granulomatous liver disease
butalbital		True	5.182426	Not found	False	[]		hepatocellular injury
butalbital		True	1.825091	Not found	False	[]		hepatotoxicity
butalbital		True	1.44062	Not found	False	[]		hepatic neoplasm
butalbital		True	3.77534	Not found	False	[]		benign hepatic neoplasm
butalbital		True	8.58586	Not found	False	[]		gallbladder cancer
butalbital		True	18.77534	Not found	False	[]		allergy to animal
butalbital		True	1.159799	Not found	False	[]		asthma
butalbital		True	1.3140660000000002	Not found	False	[]		hypersensitivity
butalbital		True	1.101331	Not found	False	[]		stevens-johnson syndrome
butalbital		True	1.394362	Not found	False	[]		drug eruption
butalbital		True	1.667344	Not found	False	[]		food allergy
butalbital		True	7.0717870000000005	Not found	False	[]		toxic skin eruption
butalbital		True	1.158964	Not found	False	[]		anaphylactic shock
butalbital		True	8.58586	Not found	False	[]		circumoral oedema
butalbital		True	1.591951	Not found	False	[]		seasonal allergy
butalbital		True	3.163467	Not found	False	[]		butterfly rash
butalbital		True	2.076095	Not found	False	[]		cutaneous lupus erythematosus
butalbital		True	1.604313	Not found	False	[]		systemic lupus erythematosus
butalbital		True	2.17872	Not found	False	[]		myasthenia gravis crisis
butalbital		True	3.77534	Not found	False	[]		morphoea
butalbital		True	1.38206	Not found	False	[]		dermatomyositis
butalbital		True	18.77534	Not found	False	[]		pemphigus
butalbital		True	2.272466	Not found	False	[]		sarcoidosis
butalbital		True	2.17872	Not found	False	[]		sepsis syndrome
butalbital		True	2.055489	Not found	False	[]		cutaneous vasculitis
butalbital		True	2.17872	Not found	False	[]		central nervous system vasculitis
butalbital		True	1.709565	Not found	False	[]		hiv infection
butalbital		True	2.272466	Not found	False	[]		immunodeficiency
butalbital		True	4.134098	Not found	False	[]		infection in an immunocompromised host
butalbital		True	3.77534	Not found	False	[]		acinetobacter infection
butalbital		True	18.77534	Not found	False	[]		bronchitis bacterial
butalbital		True	3.77534	Not found	False	[]		lower respiratory tract infection bacterial
butalbital		True	3.77534	Not found	False	[]		pyomyositis
butalbital		True	1.367713	Not found	False	[]		bacterial vulvovaginitis
butalbital		True	2.817139	Not found	False	[]		lyme disease
butalbital		True	3.77534	Not found	False	[]		gonorrhoea
butalbital		True	8.58586	Not found	False	[]		meningitis meningococcal
butalbital		True	3.163467	Not found	False	[]		lung infection pseudomonal
butalbital		True	1.38206	Not found	False	[]		pseudomonal bacteraemia
butalbital		True	1.367713	Not found	False	[]		pneumonia staphylococcal
butalbital		True	3.595799	Not found	False	[]		erysipelas
butalbital		True	3.77534	Not found	False	[]		scarlet fever
butalbital		True	1.5553339999999998	Not found	False	[]		streptococcal infection
butalbital		True	1.38206	Not found	False	[]		chlamydial infection
butalbital		True	3.77534	Not found	False	[]		candida sepsis
butalbital		True	1.225953	Not found	False	[]		candida infection
butalbital		True	8.58586	Not found	False	[]		nail candida
butalbital		True	3.595799	Not found	False	[]		vulvovaginal candidiasis
butalbital		True	8.58586	Not found	False	[]		disseminated cryptococcosis
butalbital		True	1.225541	Not found	False	[]		fungal skin infection
butalbital		True	2.17872	Not found	False	[]		pulmonary mycosis
butalbital		True	8.58586	Not found	False	[]		respiratory tract infection fungal
butalbital		True	1.2460170000000002	Not found	False	[]		vulvovaginal mycotic infection
butalbital		True	3.052668	Not found	False	[]		histoplasmosis
butalbital		True	2.17872	Not found	False	[]		body tinea
butalbital		True	9.000107	Not found	False	[]		dermatophytosis
butalbital		True	3.77534	Not found	False	[]		tinea versicolour
butalbital		True	3.408572	Not found	False	[]		abscess jaw
butalbital		True	8.58586	Not found	False	[]		bone abscess
butalbital		True	3.77534	Not found	False	[]		breast abscess
butalbital		True	9.183634	Not found	False	[]		cavernous sinus thrombosis
butalbital		True	3.77534	Not found	False	[]		salpingitis
butalbital		True	3.073154	Not found	False	[]		postoperative wound infection
butalbital		True	4.134098	Not found	False	[]		infected cyst
butalbital		True	1.225541	Not found	False	[]		purulence
butalbital		True	1.709565	Not found	False	[]		superinfection
butalbital		True	1.225541	Not found	False	[]		bronchiectasis
butalbital		True	1.002444	Not found	False	[]		lung infection
butalbital		True	3.77534	Not found	False	[]		prostate infection
butalbital		True	2.516964	Not found	False	[]		fungaemia
butalbital		True	8.58586	Not found	False	[]		blister infected
butalbital		True	8.58586	Not found	False	[]		eczema infected
butalbital		True	1.5553339999999998	Not found	False	[]		paronychia
butalbital		True	3.77534	Not found	False	[]		pyoderma
butalbital		True	1.854668	Not found	False	[]		subcutaneous abscess
butalbital		True	1.061044	Not found	False	[]		sinusitis
butalbital		True	1.3746079999999998	Not found	False	[]		pyelonephritis
butalbital		True	8.58586	Not found	False	[]		haematoma infection
butalbital		True	1.38206	Not found	False	[]		pulmonary tuberculosis
butalbital		True	5.753916	Not found	False	[]		trichomoniasis
butalbital		True	1.272674	Not found	False	[]		herpes simplex
butalbital		True	8.58586	Not found	False	[]		human herpesvirus 6 infection
butalbital		True	1.38206	Not found	False	[]		papilloma viral infection
butalbital		True	8.58586	Not found	False	[]		croup infectious
butalbital		True	3.77534	Not found	False	[]		jc virus infection
butalbital		True	3.77534	Not found	False	[]		bronchitis viral
butalbital		True	5.753916	Not found	False	[]		encephalitis viral
butalbital		True	1.44062	Not found	False	[]		pneumonia viral
butalbital		True	1.38206	Not found	False	[]		avulsion fracture
butalbital		True	2.17872	Not found	False	[]		comminuted fracture
butalbital		True	2.666823	Not found	False	[]		fracture delayed union
butalbital		True	1.367713	Not found	False	[]		fracture nonunion
butalbital		True	1.62641	Not found	False	[]		joint dislocation
butalbital		True	1.38206	Not found	False	[]		osteoporotic fracture
butalbital		True	1.062446	Not found	False	[]		pathological fracture
butalbital		True	1.506819	Not found	False	[]		cartilage injury
butalbital		True	1.1957429999999998	Not found	False	[]		joint injury
butalbital		True	3.843692	Not found	False	[]		limb crushing injury
butalbital		True	8.58586	Not found	False	[]		limb traumatic amputation
butalbital		True	1.705341	Not found	False	[]		meniscus injury
butalbital		True	1.17409	Not found	False	[]		foot fracture
butalbital		True	2.076095	Not found	False	[]		patella fracture
butalbital		True	3.77534	Not found	False	[]		acetabulum fracture
butalbital		True	2.17872	Not found	False	[]		skull fractured base
butalbital		True	2.666823	Not found	False	[]		fractured coccyx
butalbital		True	2.516964	Not found	False	[]		intervertebral disc injury
butalbital		True	1.2460170000000002	Not found	False	[]		thoracic vertebral fracture
butalbital		True	1.4988050000000002	Not found	False	[]		rib fracture
butalbital		True	1.285068	Not found	False	[]		hand fracture
butalbital		True	1.139895	Not found	False	[]		humerus fracture
butalbital		True	8.58586	Not found	False	[]		chemical burn of skin
butalbital		True	1.367713	Not found	False	[]		acute generalised exanthematous pustulosis
butalbital		True	1.411682	Not found	False	[]		poisoning
butalbital		True	1.38206	Not found	False	[]		vascular injury
butalbital		True	1.709565	Not found	False	[]		venous injury
butalbital		True	2.177582	Not found	False	[]		concussion
butalbital		True	14.087246	Not found	False	[]		extradural haematoma
butalbital		True	1.188637	Not found	False	[]		subdural haematoma
butalbital		True	2.17872	Not found	False	[]		traumatic intracranial haemorrhage
butalbital		True	1.38206	Not found	False	[]		pneumothorax traumatic
butalbital		True	1.452472	Not found	False	[]		epicondylitis
butalbital		True	8.58586	Not found	False	[]		sinus tarsi syndrome
butalbital		True	2.612861	Not found	False	[]		tendon injury
butalbital		True	1.081837	Not found	False	[]		tendon rupture
butalbital		True	2.516964	Not found	False	[]		post-traumatic neck syndrome
butalbital		True	1.858714	Not found	False	[]		accident
butalbital		True	3.77534	Not found	False	[]		animal scratch
butalbital		True	1.13119	Not found	False	[]		arthropod bite
butalbital		True	1.0285274	Not found	False	[]		fall
butalbital		True	1.709565	Not found	False	[]		foreign body
butalbital		True	1.147452	Not found	False	[]		injury
butalbital		True	1.560763	Not found	False	[]		multiple injuries
butalbital		True	9.000107	Not found	False	[]		post concussion syndrome
butalbital		True	1.245677	Not found	False	[]		road traffic accident
butalbital		True	1.44062	Not found	False	[]		soft tissue injury
butalbital		True	1.38206	Not found	False	[]		meralgia paraesthetica
butalbital		True	2.17872	Not found	False	[]		sciatic nerve injury
butalbital		True	3.77534	Not found	False	[]		bladder injury
butalbital		True	8.58586	Not found	False	[]		uterine injury
butalbital		True	1.485035	Not found	False	[]		back injury
butalbital		True	1.4897090000000002	Not found	False	[]		face injury
butalbital		True	1.586218	Not found	False	[]		neck injury
butalbital		True	18.77534	Not found	False	[]		autonomic dysreflexia
butalbital		True	2.17872	Not found	False	[]		post-traumatic headache
butalbital		True	1.259411	Not found	False	[]		product administration error
butalbital		True	1.220602	Not found	False	[]		poor quality product administered
butalbital		True	3.271509	Not found	False	[]		wrong product administered
butalbital		True	8.58586	Not found	False	[]		arterial restenosis
butalbital		True	4.293044	Not found	False	[]		arteriovenous fistula thrombosis
butalbital		True	2.150517	Not found	False	[]		phlebitis
butalbital		True	8.58586	Not found	False	[]		vascular access complication
butalbital		True	8.58586	Not found	False	[]		complication of device insertion
butalbital		True	1.38206	Not found	False	[]		complication associated with device
butalbital		True	2.076095	Not found	False	[]		medical device discomfort
butalbital		True	1.709565	Not found	False	[]		medical device pain
butalbital		True	8.58586	Not found	False	[]		confusion postoperative
butalbital		True	2.17872	Not found	False	[]		anastomotic leak
butalbital		True	3.77534	Not found	False	[]		complications of transplant surgery
butalbital		True	1.506819	Not found	False	[]		iatrogenic injury
butalbital		True	2.055489	Not found	False	[]		incision site haemorrhage
butalbital		True	1.38206	Not found	False	[]		procedural haemorrhage
butalbital		True	1.394362	Not found	False	[]		post procedural haemorrhage
butalbital		True	2.17872	Not found	False	[]		postoperative adhesion
butalbital		True	3.163467	Not found	False	[]		transplant failure
butalbital		True	3.77534	Not found	False	[]		skin graft failure
butalbital		True	8.58586	Not found	False	[]		toxicity to various agents
butalbital		True	5.753916	Not found	False	[]		maternal drugs affecting foetus
butalbital		True	1.38206	Not found	False	[]		craniocerebral injury
butalbital		True	1.38206	Not found	False	[]		wrong patient received product
butalbital		True	8.58586	Not found	False	[]		therapeutic product cross-reactivity
butalbital		True	8.58586	Not found	False	[]		hyperlactacidaemia
butalbital		True	1.043231	Not found	False	[]		ketoacidosis
butalbital		True	1.38206	Not found	False	[]		ketosis
butalbital		True	3.77534	Not found	False	[]		kussmaul respiration
butalbital		True	2.289018	Not found	False	[]		lactic acidosis
butalbital		True	1.5310199999999998	Not found	False	[]		metabolic acidosis
butalbital		True	1.44062	Not found	False	[]		renal tubular acidosis
butalbital		True	1.7974129999999997	Not found	False	[]		hypercapnia
butalbital		True	2.055489	Not found	False	[]		respiratory alkalosis
butalbital		True	9.000107	Not found	False	[]		bulimia nervosa
butalbital		True	1.241667	Not found	False	[]		decreased appetite
butalbital		True	2.129167	Not found	False	[]		appetite disorder
butalbital		True	9.000107	Not found	False	[]		sleep-related eating disorder
butalbital		True	1.144134	Not found	False	[]		malnutrition
butalbital		True	1.149234	Not found	False	[]		obesity
butalbital		True	1.693229	Not found	False	[]		weight fluctuation
butalbital		True	9.183634	Not found	False	[]		weight gain poor
butalbital		True	1.452472	Not found	False	[]		weight loss poor
butalbital		True	1.0317999999999998	Not found	False	[]		osteoporosis
butalbital		True	18.77534	Not found	False	[]		hypochloraemia
butalbital		True	3.77534	Not found	False	[]		hyperosmolar state
butalbital		True	1.0846749999999998	Not found	False	[]		hypokalaemia
butalbital		True	3.061088	Not found	False	[]		shock haemorrhagic
butalbital		True	3.77534	Not found	False	[]		alcohol intolerance
butalbital		True	3.63458	Not found	False	[]		food intolerance
butalbital		True	8.58586	Not found	False	[]		lipomatosis
butalbital		True	3.77534	Not found	False	[]		mitochondrial cytopathy
butalbital		True	1.049613	Not found	False	[]		bone cyst
butalbital		True	8.58586	Not found	False	[]		bone fistula
butalbital		True	1.214413	Not found	False	[]		exostosis
butalbital		True	8.58586	Not found	False	[]		extraskeletal ossification
butalbital		True	2.17872	Not found	False	[]		jaw cyst
butalbital		True	1.475707	Not found	False	[]		jaw disorder
butalbital		True	1.6806909999999995	Not found	False	[]		osteitis
butalbital		True	2.516964	Not found	False	[]		osteitis deformans
butalbital		True	1.2992750000000002	Not found	False	[]		osteonecrosis
butalbital		True	1.364068	Not found	False	[]		bone pain
butalbital		True	8.58586	Not found	False	[]		coccydynia
butalbital		True	8.58586	Not found	False	[]		myofascitis
butalbital		True	2.055489	Not found	False	[]		arthritis
butalbital		True	1.941174	Not found	False	[]		polyarthritis
butalbital		True	2.000213	Not found	False	[]		facet joint syndrome
butalbital		True	8.58586	Not found	False	[]		joint deposit
butalbital		True	2.560687	Not found	False	[]		temporomandibular joint syndrome
butalbital		True	1.3700359999999998	Not found	False	[]		joint range of motion decreased
butalbital		True	4.134098	Not found	False	[]		osteoarthritis
butalbital		True	2.666823	Not found	False	[]		spondylitis
butalbital		True	1.612826	Not found	False	[]		fibromyalgia
butalbital		True	1.092321	Not found	False	[]		myalgia
butalbital		True	1.084489	Not found	False	[]		muscle disorder
butalbital		True	3.668799	Not found	False	[]		muscle haemorrhage
butalbital		True	18.77534	Not found	False	[]		muscle hypertrophy
butalbital		True	1.38206	Not found	False	[]		muscle spasms
butalbital		True	4.134098	Not found	False	[]		hypotonia neonatal
butalbital		True	1.043231	Not found	False	[]		torticollis
butalbital		True	2.272466	Not found	False	[]		trismus
butalbital		True	1.68411	Not found	False	[]		intervertebral disc disorder
butalbital		True	1.300816	Not found	False	[]		intervertebral disc protrusion
butalbital		True	1.274819	Not found	False	[]		kyphosis
butalbital		True	8.58586	Not found	False	[]		neck deformity
butalbital		True	1.153848	Not found	False	[]		scoliosis
butalbital		True	2.17872	Not found	False	[]		dupuytren's contracture
butalbital		True	2.17872	Not found	False	[]		fasciitis
butalbital		True	1.1654092	Not found	False	[]		back pain
butalbital		True	1.285255	Not found	False	[]		musculoskeletal chest pain
butalbital		True	1.340807	Not found	False	[]		musculoskeletal pain
butalbital		True	1.574283	Not found	False	[]		neck pain
butalbital		True	5.753916	Not found	False	[]		piriformis syndrome
butalbital		True	2.17872	Not found	False	[]		growth retardation
butalbital		True	1.217824	Not found	False	[]		musculoskeletal stiffness
butalbital		True	3.77534	Not found	False	[]		inguinal mass
butalbital		True	1.38206	Not found	False	[]		fibroma
butalbital		True	8.58586	Not found	False	[]		cartilage development disorder
butalbital		True	2.560687	Not found	False	[]		costochondritis
butalbital		True	2.748117	Not found	False	[]		tendon disorder
butalbital		True	1.38206	Not found	False	[]		spinal osteoarthritis
butalbital		True	5.2713280000000005	Not found	False	[]		breast cyst
butalbital		True	4.134098	Not found	False	[]		fibroadenoma of breast
butalbital		True	5.753916	Not found	False	[]		breast neoplasm
butalbital		True	1.38206	Not found	False	[]		metastases to bladder
butalbital		True	1.001572	Not found	False	[]		metastases to central nervous system
butalbital		True	18.77534	Not found	False	[]		metastases to skin
butalbital		True	1.2460170000000002	Not found	False	[]		haemangioma
butalbital		True	3.163467	Not found	False	[]		adenoma benign
butalbital		True	5.087677	Not found	False	[]		benign neoplasm
butalbital		True	8.58586	Not found	False	[]		teratoma
butalbital		True	1.225953	Not found	False	[]		neoplasm
butalbital		True	2.055489	Not found	False	[]		tumour haemorrhage
butalbital		True	9.000107	Not found	False	[]		arachnoid cyst
butalbital		True	5.753916	Not found	False	[]		brain neoplasm benign
butalbital		True	5.269849	Not found	False	[]		neuroma
butalbital		True	1.883551	Not found	False	[]		brain neoplasm
butalbital		True	3.052668	Not found	False	[]		bladder cancer
butalbital		True	9.000107	Not found	False	[]		bladder transitional cell carcinoma
butalbital		True	4.134098	Not found	False	[]		cervical cyst
butalbital		True	18.77534	Not found	False	[]		benign ovarian tumour
butalbital		True	4.134098	Not found	False	[]		ovarian cyst ruptured
butalbital		True	3.77534	Not found	False	[]		uterine cyst
butalbital		True	1.38206	Not found	False	[]		nasal polyps
butalbital		True	2.516964	Not found	False	[]		sinus polyp
butalbital		True	3.77534	Not found	False	[]		non-small cell lung cancer recurrent
butalbital		True	8.58586	Not found	False	[]		bronchial carcinoma
butalbital		True	9.000107	Not found	False	[]		small cell lung cancer
butalbital		True	2.794061	Not found	False	[]		malignant melanoma
butalbital		True	2.17872	Not found	False	[]		metastatic malignant melanoma
butalbital		True	9.183634	Not found	False	[]		myelitis
butalbital		True	1.38206	Not found	False	[]		carotid artery aneurysm
butalbital		True	2.17872	Not found	False	[]		carotid artery dissection
butalbital		True	3.163467	Not found	False	[]		brain stem infarction
butalbital		True	5.753916	Not found	False	[]		cerebral artery embolism
butalbital		True	1.667344	Not found	False	[]		cerebral artery occlusion
butalbital		True	2.505335	Not found	False	[]		cerebral haematoma
butalbital		True	1.380043	Not found	False	[]		cerebral haemorrhage
butalbital		True	1.300133	Not found	False	[]		cerebral infarction
butalbital		True	2.612861	Not found	False	[]		cerebral thrombosis
butalbital		True	1.2686373	Not found	False	[]		cerebrovascular accident
butalbital		True	3.77534	Not found	False	[]		embolic cerebral infarction
butalbital		True	1.51032	Not found	False	[]		haemorrhagic stroke
butalbital		True	9.000107	Not found	False	[]		haemorrhagic transformation stroke
butalbital		True	1.709565	Not found	False	[]		intraventricular haemorrhage
butalbital		True	5.753916	Not found	False	[]		ischaemic cerebral infarction
butalbital		True	1.356343	Not found	False	[]		subarachnoid haemorrhage
butalbital		True	1.7974129999999997	Not found	False	[]		carotid artery disease
butalbital		True	1.532295	Not found	False	[]		carotid artery stenosis
butalbital		True	2.17872	Not found	False	[]		cerebral arteriosclerosis
butalbital		True	3.77534	Not found	False	[]		cerebral vasoconstriction
butalbital		True	6.808299	Not found	False	[]		cerebral venous thrombosis
butalbital		True	8.390257	Not found	False	[]		intracranial venous sinus thrombosis
butalbital		True	2.897139	Not found	False	[]		superior sagittal sinus thrombosis
butalbital		True	4.882147000000001	Not found	False	[]		transverse sinus thrombosis
butalbital		True	1.39672	Not found	False	[]		transient ischaemic attack
butalbital		True	2.055489	Not found	False	[]		vocal cord paralysis
butalbital		True	8.58586	Not found	False	[]		vocal cord paresis
butalbital		True	1.066905	Not found	False	[]		multiple sclerosis
butalbital		True	1.1419670000000002	Not found	False	[]		multiple sclerosis relapse
butalbital		True	8.58586	Not found	False	[]		relapsing-remitting multiple sclerosis
butalbital		True	1.001572	Not found	False	[]		hypoxic-ischaemic encephalopathy
butalbital		True	1.44062	Not found	False	[]		cluster headache
butalbital		True	1.9102452	Found	False	['common']	headache	headache
butalbital		True	1.158964	Not found	False	[]		sinus headache
butalbital		True	5.921184	Found	False	[]	tension headache	tension headache
butalbital		True	3.77534	Not found	False	[]		vascular headache
butalbital		True	3.46607	Not found	False	[]		migraine
butalbital		True	3.163467	Not found	False	[]		migraine without aura
butalbital		True	3.443694	Not found	False	[]		hydrocephalus
butalbital		True	8.58586	Not found	False	[]		normal pressure hydrocephalus
butalbital		True	1.44062	Not found	False	[]		idiopathic intracranial hypertension
butalbital		True	3.77534	Not found	False	[]		amnestic disorder
butalbital		True	1.38206	Not found	False	[]		anterograde amnesia
butalbital		True	2.17872	Found	False	[]	memory loss	amnesia
butalbital		True	1.0237219999999998	Not found	False	[]		memory impairment
butalbital		True	1.434336	Not found	False	[]		cognitive disorder
butalbital		True	1.854668	Not found	False	[]		chorea
butalbital		True	1.225953	Not found	False	[]		akathisia
butalbital		True	2.612861	Not found	False	[]		clumsiness
butalbital		True	1.191713	Not found	False	[]		dyskinesia
butalbital		True	2.18912	Not found	False	[]		extrapyramidal disorder
butalbital		True	1.38206	Not found	False	[]		hyperkinesia
butalbital		True	5.753916	Not found	False	[]		stereotypy
butalbital		True	2.056243	Not found	False	[]		tardive dyskinesia
butalbital		True	8.58586	Not found	False	[]		opisthotonus
butalbital		True	2.17872	Not found	False	[]		oromandibular dystonia
butalbital		True	1.011613	Not found	False	[]		hemiparesis
butalbital		True	1.225541	Not found	False	[]		monoparesis
butalbital		True	1.225541	Not found	False	[]		quadriparesis
butalbital		True	8.58586	Not found	False	[]		dopamine dysregulation syndrome
butalbital		True	3.77534	Not found	False	[]		parkinsonian rest tremor
butalbital		True	1.38206	Not found	False	[]		reflexes abnormal
butalbital		True	1.299338	Not found	False	[]		dysstasia
butalbital		True	8.58586	Not found	False	[]		agraphia
butalbital		True	8.58586	Not found	False	[]		anosognosia
butalbital		True	1.4195129999999998	Not found	False	[]		aphasia
butalbital		True	4.293044	Not found	False	[]		apraxia
butalbital		True	1.1748206	Not found	False	[]		confusional state
butalbital		True	2.0304260000000003	Not found	False	[]		dysgraphia
butalbital		True	2.17872	Not found	False	[]		dyslexia
butalbital		True	1.248579	Found	False	[]	sedation	sedation
butalbital		True	1.1989877	Found	False	[]	drowsiness	somnolence
butalbital		True	2.17872	Not found	False	[]		brain stem syndrome
butalbital		True	2.17872	Not found	False	[]		neurodegenerative disorder
butalbital		True	1.151467	Not found	False	[]		crying
butalbital		True	3.77534	Not found	False	[]		exaggerated startle response
butalbital		True	4.293044	Not found	False	[]		grimacing
butalbital		True	1.298622	Not found	False	[]		neurological symptom
butalbital		True	1.962519	Not found	False	[]		personality change
butalbital		True	2.290381	Not found	False	[]		tic
butalbital		True	1.667344	Not found	False	[]		dysaesthesia
butalbital		True	8.58586	Not found	False	[]		lhermitte's sign
butalbital		True	1.44062	Not found	False	[]		aura
butalbital		True	1.669642	Not found	False	[]		complex regional pain syndrome
butalbital		True	1.2934513	Not found	False	[]		hypoaesthesia
butalbital		True	4.134098	Not found	False	[]		occipital neuralgia
butalbital		True	1.102623	Not found	False	[]		dysarthria
butalbital		True	2.17872	Not found	False	[]		mutism
butalbital		True	1.287397	Not found	False	[]		speech disorder
butalbital		True	2.17872	Not found	False	[]		speech disorder developmental
butalbital		True	3.77534	Not found	False	[]		drop attacks
butalbital		True	1.38206	Not found	False	[]		cubital tunnel syndrome
butalbital		True	2.17872	Not found	False	[]		sciatic nerve neuropathy
butalbital		True	2.516964	Not found	False	[]		tarsal tunnel syndrome
butalbital		True	2.17872	Not found	False	[]		thoracic outlet syndrome
butalbital		True	3.626119	Not found	False	[]		petit mal epilepsy
butalbital		True	3.163467	Not found	False	[]		clonic convulsion
butalbital		True	1.38206	Not found	False	[]		convulsive threshold lowered
butalbital		True	1.6207110000000002	Not found	False	[]		partial seizures
butalbital		True	1.38206	Not found	False	[]		tonic clonic movements
butalbital		True	2.17872	Not found	False	[]		sleep paralysis
butalbital		True	2.666823	Not found	False	[]		sleep terror
butalbital		True	1.002321	Not found	False	[]		middle insomnia
butalbital		True	12.569677	Not found	False	[]		circadian rhythm sleep disorder
butalbital		True	1.123893	Not found	False	[]		sleep apnoea syndrome
butalbital		True	1.38206	Not found	False	[]		cervical cord compression
butalbital		True	1.38206	Not found	False	[]		cervical radiculopathy
butalbital		True	1.225541	Not found	False	[]		myelopathy
butalbital		True	1.062446	Not found	False	[]		radiculopathy
butalbital		True	8.58586	Not found	False	[]		radiculitis brachial
butalbital		True	1.667344	Not found	False	[]		spinal cord disorder
butalbital		True	1.438202	Not found	False	[]		cerebral atrophy
butalbital		True	3.77534	Not found	False	[]		brow ptosis
butalbital		True	8.58586	Not found	False	[]		psychomotor hyperactivity
butalbital		True	3.797978	Not found	False	[]		generalised tonic-clonic seizure
butalbital		True	2.17872	Not found	False	[]		abortion incomplete
butalbital		True	8.58586	Not found	False	[]		induced labour
butalbital		True	8.58586	Not found	False	[]		prolonged labour
butalbital		True	3.77534	Not found	False	[]		cephalo-pelvic disproportion
butalbital		True	3.77534	Not found	False	[]		uterine contractions abnormal
butalbital		True	3.77534	Not found	False	[]		haemorrhage in pregnancy
butalbital		True	1.38206	Not found	False	[]		premature separation of placenta
butalbital		True	2.076095	Not found	False	[]		neonatal disorder
butalbital		True	14.087246	Not found	False	[]		placenta praevia
butalbital		True	8.015272999999999	Not found	False	[]		pregnancy with contraceptive device
butalbital		True	1.116298	Not found	False	[]		anxiety disorder
butalbital		True	8.58586	Not found	False	[]		anxiety disorder due to a general medical condition
butalbital		True	1.913834	Not found	False	[]		generalised anxiety disorder
butalbital		True	3.63458	Not found	False	[]		stress
butalbital		True	1.854668	Not found	False	[]		agoraphobia
butalbital		True	5.269849	Not found	False	[]		claustrophobia
butalbital		True	1.181756	Not found	False	[]		fear of disease
butalbital		True	1.2460170000000002	Not found	False	[]		catatonia
butalbital		True	2.17872	Not found	False	[]		distractibility
butalbital		True	4.134098	Not found	False	[]		pressure of speech
butalbital		True	1.0156164	Not found	False	[]		depression
butalbital		True	1.95354	Not found	False	[]		major depression
butalbital		True	1.016662	Not found	False	[]		anhedonia
butalbital		True	2.055489	Not found	False	[]		feelings of worthlessness
butalbital		True	3.77534	Not found	False	[]		dissociative amnesia
butalbital		True	2.341881	Not found	False	[]		persecutory delusion
butalbital		True	8.58586	Not found	False	[]		hallucination, olfactory
butalbital		True	9.000107	Not found	False	[]		hallucination, tactile
butalbital		True	1.709565	Not found	False	[]		morbid thoughts
butalbital		True	8.58586	Not found	False	[]		thought blocking
butalbital		True	1.043231	Not found	False	[]		impulsive behaviour
butalbital		True	3.77534	Not found	False	[]		constricted affect
butalbital		True	1.718341	Not found	False	[]		emotional disorder
butalbital		True	1.184119	Not found	False	[]		emotional distress
butalbital		True	8.58586	Not found	False	[]		aversion
butalbital		True	1.142838	Not found	False	[]		homicidal ideation
butalbital		True	1.225541	Not found	False	[]		self esteem decreased
butalbital		True	3.77534	Not found	False	[]		obsessive-compulsive personality disorder
butalbital		True	8.58586	Not found	False	[]		paranoid personality disorder
butalbital		True	1.3521679999999998	Not found	False	[]		abnormal behaviour
butalbital		True	1.38206	Not found	False	[]		trance
butalbital		True	1.042895	Not found	False	[]		mental disorder
butalbital		True	2.17872	Not found	False	[]		mental disorder due to a general medical condition
butalbital		True	1.043231	Not found	False	[]		enuresis
butalbital		True	8.223115	Not found	False	[]		dependence
butalbital		True	1.0084972	Not found	False	[]		drug abuse
butalbital		True	1.0755130000000002	Not found	False	[]		intentional product misuse
butalbital		True	2.689825	Not found	False	[]		nicotine dependence
butalbital		True	1.592326	Not found	False	[]		libido decreased
butalbital		True	1.452472	Not found	False	[]		loss of libido
butalbital		True	1.854668	Not found	False	[]		sleep disorder due to a general medical condition
butalbital		True	1.026553	Not found	False	[]		conversion disorder
butalbital		True	2.17872	Not found	False	[]		illness anxiety disorder
butalbital		True	1.38206	Not found	False	[]		somatic symptom disorder
butalbital		True	1.2287486	Not found	False	[]		completed suicide
butalbital		True	1.531618	Not found	False	[]		self-injurious ideation
butalbital		True	1.269872	Not found	False	[]		bladder disorder
butalbital		True	1.367713	Not found	False	[]		bladder prolapse
butalbital		True	3.517175	Not found	False	[]		cystocele
butalbital		True	1.38206	Not found	False	[]		glomerulonephritis membranous
butalbital		True	1.667344	Not found	False	[]		nephrotic syndrome
butalbital		True	8.58586	Not found	False	[]		glomerulosclerosis
butalbital		True	18.77534	Not found	False	[]		renal tubular atrophy
butalbital		True	9.183634	Not found	False	[]		kidney fibrosis
butalbital		True	2.359534	Not found	False	[]		anuria
butalbital		True	3.77534	Not found	False	[]		renal artery occlusion
butalbital		True	1.7974129999999997	Not found	False	[]		renal artery stenosis
butalbital		True	1.551332	Not found	False	[]		renal tubular necrosis
butalbital		True	8.58586	Not found	False	[]		renal vein thrombosis
butalbital		True	18.77534	Not found	False	[]		urethral disorder
butalbital		True	2.076095	Not found	False	[]		bladder spasm
butalbital		True	3.595799	Not found	False	[]		micturition disorder
butalbital		True	2.817139	Not found	False	[]		urinary hesitation
butalbital		True	1.194453	Not found	False	[]		haematuria
butalbital		True	8.58586	Not found	False	[]		prostatism
butalbital		True	9.367713	Not found	False	[]		renal colic
butalbital		True	5.269849	Not found	False	[]		stress urinary incontinence
butalbital		True	3.77534	Not found	False	[]		breast calcifications
butalbital		True	18.77534	Not found	False	[]		breast disorder female
butalbital		True	3.77534	Not found	False	[]		breast fibrosis
butalbital		True	1.102923	Not found	False	[]		breast mass
butalbital		True	8.58586	Not found	False	[]		nipple disorder
butalbital		True	8.58586	Not found	False	[]		breast discolouration
butalbital		True	14.087246	Not found	False	[]		cervix disorder
butalbital		True	2.689825	Not found	False	[]		menopausal symptoms
butalbital		True	1.531618	Not found	False	[]		dysmenorrhoea
butalbital		True	1.3311380000000002	Not found	False	[]		metrorrhagia
butalbital		True	1.438064	Not found	False	[]		menorrhagia
butalbital		True	3.77534	Not found	False	[]		ovarian rupture
butalbital		True	8.58586	Not found	False	[]		scrotal disorder
butalbital		True	3.77534	Not found	False	[]		scrotal pain
butalbital		True	3.77534	Not found	False	[]		scrotal swelling
butalbital		True	2.689825	Not found	False	[]		genital haemorrhage
butalbital		True	18.77534	Not found	False	[]		genital ulceration
butalbital		True	28.84539	Not found	False	[]		lichen sclerosus
butalbital		True	2.17872	Not found	False	[]		genital burning sensation
butalbital		True	5.753916	Not found	False	[]		pruritus genital
butalbital		True	6.021338	Not found	False	[]		infertility female
butalbital		True	3.77534	Not found	False	[]		pelvic prolapse
butalbital		True	2.341881	Not found	False	[]		uterine prolapse
butalbital		True	6.021338	Not found	False	[]		adnexa uteri pain
butalbital		True	2.17872	Not found	False	[]		pelvic haematoma
butalbital		True	1.0616820000000002	Not found	False	[]		uterine disorder
butalbital		True	4.209165	Not found	False	[]		uterine haemorrhage
butalbital		True	3.77534	Not found	False	[]		uterine mass
butalbital		True	8.58586	Not found	False	[]		uterine pain
butalbital		True	3.77534	Not found	False	[]		uterine spasm
butalbital		True	2.516964	Not found	False	[]		vaginal disorder
butalbital		True	1.1816719999999998	Not found	False	[]		vaginal haemorrhage
butalbital		True	2.17872	Not found	False	[]		vulval ulceration
butalbital		True	1.139895	Not found	False	[]		vaginal discharge
butalbital		True	3.77534	Not found	False	[]		vaginal lesion
butalbital		True	1.38206	Not found	False	[]		vulvovaginal pain
butalbital		True	3.77534	Not found	False	[]		bronchial disorder
butalbital		True	3.77534	Not found	False	[]		bronchial wall thickening
butalbital		True	1.274819	Not found	False	[]		bronchitis chronic
butalbital		True	1.385361	Not found	False	[]		pneumonia aspiration
butalbital		True	8.58586	Not found	False	[]		acute interstitial pneumonitis
butalbital		True	1.329518	Not found	False	[]		atelectasis
butalbital		True	1.38206	Not found	False	[]		cystic lung disease
butalbital		True	1.452472	Not found	False	[]		lung consolidation
butalbital		True	9.000107	Not found	False	[]		non-cardiogenic pulmonary oedema
butalbital		True	2.17872	Not found	False	[]		pleural disorder
butalbital		True	1.452472	Not found	False	[]		pleural fibrosis
butalbital		True	2.388207	Not found	False	[]		pleurisy
butalbital		True	3.163467	Not found	False	[]		pulmonary artery thrombosis
butalbital		True	1.277083	Not found	False	[]		pulmonary infarction
butalbital		True	3.77534	Not found	False	[]		cheyne-stokes respiration
butalbital		True	1.123768	Not found	False	[]		respiratory distress
butalbital		True	1.38206	Not found	False	[]		brain hypoxia
butalbital		True	1.7775120000000002	Not found	False	[]		pulmonary haemorrhage
butalbital		True	1.553025	Not found	False	[]		rales
butalbital		True	1.44062	Not found	False	[]		suffocation feeling
butalbital		True	1.0411359999999998	Not found	False	[]		aspiration
butalbital		True	1.33788	Not found	False	[]		pulmonary mass
butalbital		True	8.58586	Not found	False	[]		respiratory tract haemorrhage
butalbital		True	1.163675	Not found	False	[]		choking
butalbital		True	1.220602	Not found	False	[]		snoring
butalbital		True	3.77534	Not found	False	[]		diaphragmatic disorder
butalbital		True	3.77534	Not found	False	[]		mediastinal haematoma
butalbital		True	2.17872	Not found	False	[]		mediastinal mass
butalbital		True	2.341881	Not found	False	[]		vocal cord disorder
butalbital		True	3.77534	Not found	False	[]		vocal cord thickening
butalbital		True	3.77534	Not found	False	[]		vasomotor rhinitis
butalbital		True	1.130917	Not found	False	[]		epistaxis
butalbital		True	3.77534	Not found	False	[]		nasal septum disorder
butalbital		True	3.163467	Not found	False	[]		nasal turbinate hypertrophy
butalbital		True	1.0411359999999998	Not found	False	[]		sinus disorder
butalbital		True	2.17872	Not found	False	[]		pharyngeal mass
butalbital		True	8.58586	Not found	False	[]		tonsillar inflammation
butalbital		True	2.150517	Not found	False	[]		hyperkeratosis
butalbital		True	3.163467	Not found	False	[]		lichenoid keratosis
butalbital		True	2.17872	Not found	False	[]		keloid scar
butalbital		True	2.516964	Not found	False	[]		skin wrinkling
butalbital		True	2.055489	Not found	False	[]		skin striae
butalbital		True	1.328828	Not found	False	[]		dry skin
butalbital		True	8.58586	Not found	False	[]		epidermal necrosis
butalbital		True	1.13119	Not found	False	[]		scab
butalbital		True	1.098881	Not found	False	[]		skin discolouration
butalbital		True	3.77534	Not found	False	[]		skin discomfort
butalbital		True	1.225541	Not found	False	[]		skin fissures
butalbital		True	3.517175	Not found	False	[]		skin necrosis
butalbital		True	1.506819	Not found	False	[]		skin odour abnormal
butalbital		True	2.076095	Not found	False	[]		skin plaque
butalbital		True	2.272466	Not found	False	[]		skin warm
butalbital		True	14.087246	Not found	False	[]		prurigo
butalbital		True	1.3746079999999998	Not found	False	[]		skin irritation
butalbital		True	2.17872	Not found	False	[]		palmar erythema
butalbital		True	1.325742	Not found	False	[]		rash erythematous
butalbital		True	2.104128	Not found	False	[]		exfoliative rash
butalbital		True	1.38206	Not found	False	[]		nikolsky's sign
butalbital		True	8.58586	Not found	False	[]		parapsoriasis
butalbital		True	1.139629	Not found	False	[]		rash pruritic
butalbital		True	5.087677	Not found	False	[]		pustular psoriasis
butalbital		True	1.447349	Not found	False	[]		rash maculo-papular
butalbital		True	8.58586	Not found	False	[]		skin hypopigmentation
butalbital		True	1.225541	Not found	False	[]		pigmentation disorder
butalbital		True	5.753916	Not found	False	[]		skin mass
butalbital		True	8.58586	Not found	False	[]		skin erosion
butalbital		True	8.58586	Not found	False	[]		acne cystic
butalbital		True	1.285084	Not found	False	[]		alopecia
butalbital		True	5.087677	Not found	False	[]		hypotrichosis
butalbital		True	3.77534	Not found	False	[]		hidradenitis
butalbital		True	1.043231	Not found	False	[]		onychoclasis
butalbital		True	1.44062	Not found	False	[]		hair disorder
butalbital		True	1.669642	Not found	False	[]		rosacea
butalbital		True	8.58586	Not found	False	[]		rash
butalbital		True	1.022078	Not found	False	[]		off label use
butalbital		True	2.168702	Not found	False	[]		aneurysm
butalbital		True	8.58586	Not found	False	[]		arterial insufficiency
butalbital		True	2.17872	Not found	False	[]		peripheral venous disease
butalbital		True	3.595799	Not found	False	[]		extremity necrosis
butalbital		True	2.794061	Not found	False	[]		raynaud's phenomenon
butalbital		True	5.087677	Not found	False	[]		hypoperfusion
butalbital		True	1.190775	Not found	False	[]		shock
butalbital		True	2.31446	Not found	False	[]		orthostatic hypotension
butalbital		True	3.163467	Not found	False	[]		arterial thrombosis
butalbital		True	3.77534	Not found	False	[]		venous thrombosis
butalbital		True	2.168702	Not found	False	[]		jugular vein thrombosis
butalbital		True	1.709565	Not found	False	[]		peripheral embolism
butalbital		True	18.77534	Not found	False	[]		subclavian artery thrombosis
butalbital		True	1.2460170000000002	Not found	False	[]		vein disorder
butalbital		True	8.58586	Not found	False	[]		vascular pain
butalbital		True	2.17872	Not found	False	[]		aortic arteriosclerosis
butalbital		True	2.666823	Not found	False	[]		aortic disorder
butalbital		True	1.781398	Not found	False	[]		haematoma
butalbital		True	4.134098	Not found	False	[]		hypertensive emergency
butalbital		True	1.709565	Not found	False	[]		malignant hypertension
butalbital		True	2.127608	Not found	False	[]		essential hypertension
butalbital		True	1.03524	Not found	False	[]		hypertension
butalbital		True	9.183634	Not found	False	[]		systolic hypertension
butalbital		True	3.77534	Not found	False	[]		arteritis
butalbital		True	1.553025	Not found	False	[]		varicose vein
butalbital		True	2.290381	Not found	False	[]		arteriosclerosis
butalbital		True	3.163467	Not found	False	[]		monoclonal gammopathy
butalbital		True	8.58586	Not found	False	[]		bone marrow reticulin fibrosis
butalbital		True	8.58586	Not found	False	[]		refractory cytopenia with unilineage dysplasia
butalbital		True	1.452472	Not found	False	[]		vitreous floaters
butalbital		True	8.58586	Not found	False	[]		gastrointestinal tract irritation
butalbital		True	3.77534	Not found	False	[]		age-related macular degeneration
butalbital		True	8.58586	Not found	False	[]		autoimmune neuropathy
butalbital		True	4.53732	Not found	False	[]		incorrect dose administered by device
butalbital		True	3.595799	Not found	False	[]		medication overuse headache
butalbital		True	8.58586	Not found	False	[]		granulomatosis with polyangiitis
butalbital		True	3.77534	Not found	False	[]		exposure via direct contact
butalbital		True	3.77534	Not found	False	[]		substance-induced psychotic disorder
butalbital		True	8.58586	Not found	False	[]		subgaleal haematoma
butalbital		True	3.716673	Not found	False	[]		uterine perforation
butalbital		True	1.38206	Not found	False	[]		superior vena cava syndrome
butalbital		True	8.58586	Not found	False	[]		basal ganglia stroke
butalbital		True	8.58586	Not found	False	[]		central nervous system haemorrhage
butalbital		True	4.387802	Not found	False	[]		cerebral small vessel ischaemic disease
butalbital		True	8.58586	Not found	False	[]		hemiplegic migraine
butalbital		True	1.1268060000000002	Not found	False	[]		bone loss
butalbital		True	3.77534	Not found	False	[]		white matter lesion
butalbital		True	1.225541	Not found	False	[]		limb asymmetry
butalbital		True	3.77534	Not found	False	[]		rheumatic disorder
butalbital		True	2.17872	Not found	False	[]		plasma cell myeloma recurrent
butalbital		True	8.58586	Not found	False	[]		adenocarcinoma of colon
butalbital		True	1.13119	Not found	False	[]		clostridium difficile infection
butalbital		True	3.77534	Not found	False	[]		ear swelling
butalbital		True	1.38206	Not found	False	[]		miliaria
butalbital		True	2.17872	Not found	False	[]		ophthalmic herpes zoster
butalbital		True	2.516964	Not found	False	[]		faeces soft
butalbital		True	2.516964	Not found	False	[]		expired product administered
gonadorelin		True	8.59078					splenic rupture
gonadorelin		True	1.38829					leukocytosis
gonadorelin		True	1.38829					febrile neutropenia
gonadorelin		True	8.59078					bundle branch block left
gonadorelin		True	1.38829					arrhythmia
gonadorelin		True	3.171811					bradycardia
gonadorelin		True	4.399253					tachycardia
gonadorelin		True	8.59078					ventricular extrasystoles
gonadorelin		True	8.59078					cyanosis
gonadorelin		True	1.6364810000000003					dyspnoea
gonadorelin		True	1.38829					angina pectoris
gonadorelin		True	9.302937					ascites
gonadorelin		True	1.718401					cardiac failure
gonadorelin		True	8.59078					ventricular dysfunction
gonadorelin		True	6.745526					vertigo
gonadorelin		True	3.78103					eyelid oedema
gonadorelin		True	5.761556					pupil fixed
gonadorelin		True	3.78103					blindness
gonadorelin		True	8.59078					visual acuity reduced
gonadorelin		True	2.18475					visual impairment
gonadorelin		True	8.59078					hemianopia
gonadorelin		True	8.59078					visual field defect
gonadorelin		True	8.59078					tooth abscess
gonadorelin		True	2.18475					colitis
gonadorelin		True	8.59078					oesophagitis
gonadorelin		True	8.59078					small intestinal obstruction
gonadorelin		True	18.78103					intestinal ischaemia
gonadorelin		True	14.094886					peritonitis
gonadorelin		True	8.59078					hyperthermia
gonadorelin		True	1.678282					malaise
gonadorelin		True	3.78103					flushing
gonadorelin		True	3.171811					hot flush
gonadorelin		True	6.745526					pallor
gonadorelin		True	1.38829					inflammation
gonadorelin		True	8.59078					mucosal inflammation
gonadorelin		True	1.38829					oedema
gonadorelin		True	8.59078					mass
gonadorelin		True	2.18475					cholelithiasis
gonadorelin		True	3.78103					erythema multiforme
gonadorelin		True	9.007076					stevens-johnson syndrome
gonadorelin		True	3.171811					drug hypersensitivity
gonadorelin		True	8.59078					laryngeal oedema
gonadorelin		True	4.142155					urticaria
gonadorelin		True	2.18475					escherichia infection
gonadorelin		True	8.59078					pyelonephritis
gonadorelin		True	18.78103					varicella
gonadorelin		True	8.59078					fracture
gonadorelin		True	8.59078					maternal drugs affecting foetus
gonadorelin		True	18.78103					brain herniation
gonadorelin		True	8.59078					incorrect route of product administration
gonadorelin		True	8.59078					decreased appetite
gonadorelin		True	8.59078					cachexia
gonadorelin		True	18.78103					hyponatraemia
gonadorelin		True	8.59078					hypovolaemia
gonadorelin		True	8.59078					fluid retention
gonadorelin		True	8.59078					muscle twitching
gonadorelin		True	8.59078					muscle rigidity
gonadorelin		True	19.142155					rhabdomyolysis
gonadorelin		True	2.18475					foot deformity
gonadorelin		True	8.59078					bursitis
gonadorelin		True	3.171811					breast cancer
gonadorelin		True	2.18475					breast cancer female
gonadorelin		True	3.78103					metastasis
gonadorelin		True	18.78103					neoplasm progression
gonadorelin		True	1.38829					prostate cancer
gonadorelin		True	8.59078					cerebral ischaemia
gonadorelin		True	1.38829					ischaemic stroke
gonadorelin		True	1.38829					migraine
gonadorelin		True	1.38829					disturbance in attention
gonadorelin		True	4.142155					coma
gonadorelin		True	3.78103					altered state of consciousness
gonadorelin		True	8.59078					dysaesthesia
gonadorelin		True	2.18475					neuralgia
gonadorelin		True	3.78103					dysphonia
gonadorelin		True	18.78103					pregnancy
gonadorelin		True	3.78103					nightmare
gonadorelin		True	2.35252					acute kidney injury
gonadorelin		True	4.142155					haematuria
gonadorelin		True	3.78103					nocturia
gonadorelin		True	8.59078					pelvic haematoma
gonadorelin		True	5.761556					vaginal haemorrhage
gonadorelin		True	18.78103					acute respiratory distress syndrome
gonadorelin		True	2.517616					pleural effusion
gonadorelin		True	3.78103					respiratory distress
gonadorelin		True	3.78103					tachypnoea
gonadorelin		True	2.18475					skin discolouration
gonadorelin		True	3.78103					pruritus generalised
gonadorelin		True	5.279423					rash
gonadorelin		True	1.870625					hypotension
gonadorelin		True	2.18475					orthostatic hypotension
gonadorelin		True	3.78103					venous thrombosis
gonadorelin		True	1.718401					hypertension
gonadorelin		True	1.865521					osteonecrosis of jaw
plasmin		True	3.8103					febrile neutropenia
plasmin		True	18.8103					bradycardia
plasmin		True	8.61603					atrial fibrillation
plasmin		True	8.61603					ventricular extrasystoles
plasmin		True	8.61603					ventricular fibrillation
plasmin		True	5.801385					dyspnoea
plasmin		True	8.61603					acute myocardial infarction
plasmin		True	3.8103					chest discomfort
plasmin		True	4.184289					diarrhoea
plasmin		True	3.8103					constipation
plasmin		True	3.8103					dyspepsia
plasmin		True	3.215535					vomiting
plasmin		True	14.134715					stomatitis
plasmin		True	2.21587					chills
plasmin		True	3.8103					venoocclusive liver disease
plasmin		True	2.21587					pneumonia
plasmin		True	8.61603					loss of consciousness
plasmin		True	1.42047					rash
plasmin		True	3.8103					haemorrhage
plasmin		True	2.21587					hypertension
guaiazulene		True	28.90646					febrile neutropenia
guaiazulene		True	2.605892					dyspnoea
guaiazulene		True	9.071291					oropharyngeal pain
guaiazulene		True	4.39792					pyrexia
guaiazulene		True	4.217376					malaise
guaiazulene		True	1.44525					osteomyelitis
guaiazulene		True	9.272562					bronchitis
guaiazulene		True	1.44525					arthralgia
guaiazulene		True	1.44525					myalgia
guaiazulene		True	4.39792					interstitial lung disease
guaiazulene		True	9.272562					cough
guaiazulene		True	8.63527					productive cough
indigo		True	2.1971					thrombocytopenia
indigo		True	2.1971					febrile neutropenia
indigo		True	8.60082					neutropenia
indigo		True	1.40105					tachycardia
indigo		True	1.40105					atrial fibrillation
indigo		True	3.79265					cyanosis
indigo		True	1.40105					dizziness
indigo		True	4.492366					dyspnoea
indigo		True	8.60082					mitral valve incompetence
indigo		True	8.60082					tricuspid valve incompetence
indigo		True	3.79265					coronary artery disease
indigo		True	1.40105					chest pain
indigo		True	1.40105					pulmonary oedema
indigo		True	8.60082					gynaecomastia
indigo		True	3.79265					visual impairment
indigo		True	2.1971					gastrooesophageal reflux disease
indigo		True	2.1971					dysphagia
indigo		True	8.60082					odynophagia
indigo		True	8.60082					stomatitis
indigo		True	1.468029					pyrexia
indigo		True	5.777274					general physical health deterioration
indigo		True	8.60082					purulent discharge
indigo		True	8.60082					bronchospasm
indigo		True	2.1971					hypersensitivity
indigo		True	2.5431660000000003					urticaria
indigo		True	3.79265					cellulitis
indigo		True	3.79265					urinary tract infection
indigo		True	8.60082					bone fragmentation
indigo		True	8.60082					hip fracture
indigo		True	3.79265					contusion
indigo		True	2.1971					medication error
indigo		True	3.79265					overdose
indigo		True	9.021382					procedural complication
indigo		True	14.110604					dehydration
indigo		True	8.60082					hyperlipidaemia
indigo		True	8.60082					metabolic encephalopathy
indigo		True	18.79265					osteonecrosis
indigo		True	3.79265					pain in jaw
indigo		True	3.79265					arthritis
indigo		True	8.60082					joint stiffness
indigo		True	8.60082					osteoarthritis
indigo		True	8.60082					spinal osteoarthritis
indigo		True	3.79265					myalgia
indigo		True	1.40105					muscle spasms
indigo		True	3.79265					muscular weakness
indigo		True	8.60082					rhabdomyolysis
indigo		True	8.60082					musculoskeletal pain
indigo		True	8.60082					musculoskeletal stiffness
indigo		True	1.40105					amnesia
indigo		True	8.60082					memory impairment
indigo		True	3.79265					aphasia
indigo		True	3.79265					confusional state
indigo		True	18.79265					somnolence
indigo		True	9.021382					disorientation
indigo		True	8.60082					neurological symptom
indigo		True	3.79265					unresponsive to stimuli
indigo		True	3.79265					paraesthesia
indigo		True	3.79265					hypoaesthesia
indigo		True	8.60082					neuralgia
indigo		True	8.60082					palmar-plantar erythrodysaesthesia syndrome
indigo		True	18.79265					dysphonia
indigo		True	8.60082					neuropathy peripheral
indigo		True	4.32347					seizure
indigo		True	1.40105					insomnia
indigo		True	3.79265					sleep apnoea syndrome
indigo		True	2.1971					nervousness
indigo		True	3.189018					depression
indigo		True	3.79265					aggression
indigo		True	8.60082					suicidal ideation
indigo		True	8.60082					micturition urgency
indigo		True	8.60082					urinary retention
indigo		True	1.40105					haematuria
indigo		True	3.79265					nocturia
indigo		True	8.60082					obstructive airways disorder
indigo		True	3.79265					lung infiltration
indigo		True	8.60082					pneumothorax
indigo		True	3.79265					hypoxia
indigo		True	1.40105					cough
indigo		True	8.60082					pulmonary mass
indigo		True	8.60082					skin discolouration
indigo		True	2.1971					rash erythematous
indigo		True	5.777274					pruritus
indigo		True	8.60082					alopecia
indigo		True	8.60082					osteonecrosis of jaw
mepenzolate		True	2.1886					pancytopenia
mepenzolate		True	8.59391					petechiae
mepenzolate		True	8.59391					henoch-schonlein purpura
mepenzolate		True	2.1886					hyperbilirubinaemia
mepenzolate		True	9.011525					drug reaction with eosinophilia and systemic symptoms
mepenzolate		True	2.1886					tachycardia
mepenzolate		True	1.72406					palpitations
mepenzolate		True	8.59391					dyspnoea exertional
mepenzolate		True	8.59391					tricuspid valve incompetence
mepenzolate		True	2.1886					coronary artery disease
mepenzolate		True	8.59391					angina pectoris
mepenzolate		True	2.069777					chest discomfort
mepenzolate		True	18.78465					pulmonary oedema
mepenzolate		True	8.59391					adrenal disorder
mepenzolate		True	8.59391					diabetes mellitus inadequate control
mepenzolate		True	28.85527					inappropriate antidiuretic hormone secretion
mepenzolate		True	1.39226					vision blurred
mepenzolate		True	3.78465					diverticulum
mepenzolate		True	2.1886					pancreatitis acute
mepenzolate		True	3.78465					gastrointestinal disorder
mepenzolate		True	3.78465					gastroenteritis
mepenzolate		True	3.78465					colitis ischaemic
mepenzolate		True	18.78465					colitis ulcerative
mepenzolate		True	1.207958					diarrhoea
mepenzolate		True	1.455282					constipation
mepenzolate		True	8.59391					faeces hard
mepenzolate		True	3.78465					abdominal distension
mepenzolate		True	1.72406					abdominal pain
mepenzolate		True	2.093767					abdominal pain upper
mepenzolate		True	1.218975					vomiting
mepenzolate		True	8.59391					oesophageal ulcer
mepenzolate		True	3.78465					pharyngitis
mepenzolate		True	8.59391					hypophagia
mepenzolate		True	3.78465					injection site pain
mepenzolate		True	2.635527					pyrexia
mepenzolate		True	1.690582					fatigue
mepenzolate		True	8.59391					discomfort
mepenzolate		True	8.59391					thirst
mepenzolate		True	1.72406					gait disturbance
mepenzolate		True	4.147308					hot flush
mepenzolate		True	1.39226					irritability
mepenzolate		True	3.78465					night sweats
mepenzolate		True	8.59391					polyp
mepenzolate		True	8.59391					generalised oedema
mepenzolate		True	8.59391					flank pain
mepenzolate		True	1.24034					liver disorder
mepenzolate		True	1.72406					hepatic function abnormal
mepenzolate		True	8.59391					hepatotoxicity
mepenzolate		True	8.59391					erythema multiforme
mepenzolate		True	8.59391					drug eruption
mepenzolate		True	2.1886					drug hypersensitivity
mepenzolate		True	3.947869					pneumonia
mepenzolate		True	3.78465					paronychia
mepenzolate		True	3.78465					nasopharyngitis
mepenzolate		True	2.53099					injury
mepenzolate		True	8.59391					back injury
mepenzolate		True	3.78465					incorrect dose administered
mepenzolate		True	2.1886					wrong technique in product usage process
mepenzolate		True	5.766439					decreased appetite
mepenzolate		True	3.177149					hyperkalaemia
mepenzolate		True	5.766439					hypokalaemia
mepenzolate		True	4.147308					hyponatraemia
mepenzolate		True	8.59391					fluid retention
mepenzolate		True	8.59391					hyperlipidaemia
mepenzolate		True	1.39226					arthritis
mepenzolate		True	3.78465					osteoarthritis
mepenzolate		True	2.1886					myalgia
mepenzolate		True	2.53099					rhabdomyolysis
mepenzolate		True	8.59391					musculoskeletal pain
mepenzolate		True	8.59391					uterine leiomyoma
mepenzolate		True	8.59391					lung adenocarcinoma
mepenzolate		True	3.78465					cerebral infarction
mepenzolate		True	8.59391					ischaemic stroke
mepenzolate		True	8.59391					dystonia
mepenzolate		True	2.1886					aphasia
mepenzolate		True	1.455282					loss of consciousness
mepenzolate		True	8.59391					anxiety disorder
mepenzolate		True	2.53099					stress
mepenzolate		True	4.147308					chronic kidney disease
mepenzolate		True	2.1886					dysuria
mepenzolate		True	2.1886					urinary retention
mepenzolate		True	3.78465					haematuria
mepenzolate		True	3.78465					nephrolithiasis
mepenzolate		True	3.78465					chronic obstructive pulmonary disease
mepenzolate		True	8.59391					wheezing
mepenzolate		True	8.59391					atelectasis
mepenzolate		True	8.59391					emphysema
mepenzolate		True	8.59391					acute respiratory distress syndrome
mepenzolate		True	1.39226					pleural effusion
mepenzolate		True	1.39226					pulmonary embolism
mepenzolate		True	3.612454					cough
mepenzolate		True	3.78465					acute respiratory failure
mepenzolate		True	1.39226					dry skin
mepenzolate		True	2.1886					eczema
mepenzolate		True	8.59391					circulatory collapse
mepenzolate		True	8.59391					thrombosis
mepenzolate		True	8.59391					toxicity to various agents
letrozole		True	1.4249557	Not found	False	[]		anaemia
letrozole		True	2.17869	Not found	False	[]		conjunctival pallor
letrozole		True	3.77531	Not found	False	[]		sideroblastic anaemia
letrozole		True	11.829287	Not found	False	[]		anaemia of malignant disease
letrozole		True	1.27136	Not found	False	[]		bone marrow failure
letrozole		True	1.589484	Not found	False	[]		pancytopenia
letrozole		True	2.534904	Not found	False	[]		ecchymosis
letrozole		True	4.006224	Not found	False	[]		haemorrhagic diathesis
letrozole		True	3.073103	Not found	False	[]		haemorrhagic disorder
letrozole		True	8.58584	Not found	False	[]		protein c deficiency
letrozole		True	24.163426	Not found	False	[]		hypercoagulation
letrozole		True	2.17869	Not found	False	[]		hypocoagulable state
letrozole		True	2.17869	Not found	False	[]		purpura senile
letrozole		True	1.555272	Not found	False	[]		bone marrow disorder
letrozole		True	3.77531	Not found	False	[]		bone marrow necrosis
letrozole		True	5.704652	Not found	False	[]		bone marrow oedema
letrozole		True	5.753878	Not found	False	[]		hypergammaglobulinaemia
letrozole		True	14.354615	Not found	False	[]		metastases to bone marrow
letrozole		True	3.77531	Not found	False	[]		bone marrow tumour cell infiltration
letrozole		True	3.77531	Not found	False	[]		haematological malignancy
letrozole		True	2.341829	Not found	False	[]		marrow hyperplasia
letrozole		True	5.753878	Not found	False	[]		pseudolymphoma
letrozole		True	5.753878	Not found	False	[]		splenic cyst
letrozole		True	1.225496	Not found	False	[]		myelofibrosis
letrozole		True	9.183592	Not found	False	[]		myeloproliferative neoplasm
letrozole		True	4.292995	Not found	False	[]		microangiopathic haemolytic anaemia
letrozole		True	1.560295	Not found	False	[]		jaundice
letrozole		True	2.168621	Not found	False	[]		leukaemia
letrozole		True	3.052609	Not found	False	[]		acute leukaemia
letrozole		True	8.58584	Not found	False	[]		acute monocytic leukaemia
letrozole		True	2.250289	Not found	False	[]		acute myeloid leukaemia
letrozole		True	18.77531	Not found	False	[]		acute myelomonocytic leukaemia
letrozole		True	3.77531	Not found	False	[]		large granular lymphocytosis
letrozole		True	2.817072	Not found	False	[]		chronic lymphocytic leukaemia
letrozole		True	3.77531	Not found	False	[]		hairy cell leukaemia
letrozole		True	9.591929	Not found	False	[]		chronic myeloid leukaemia
letrozole		True	2.17869	Not found	False	[]		myeloid leukaemia
letrozole		True	2.17869	Not found	False	[]		chronic myelomonocytic leukaemia
letrozole		True	1.858206	Not found	False	[]		myelodysplastic syndrome
letrozole		True	2.17869	Not found	False	[]		myelodysplastic syndrome transformation
letrozole		True	3.163426	Not found	False	[]		refractory anaemia with an excess of blasts
letrozole		True	38.88203	Not found	False	[]		metastatic lymphoma
letrozole		True	1.474273	Not found	False	[]		lymphoma
letrozole		True	2.17869	Not found	False	[]		mantle cell lymphoma
letrozole		True	1.38203	Not found	False	[]		waldenstrom's macroglobulinaemia
letrozole		True	8.58584	Not found	False	[]		non-hodgkin's lymphoma recurrent
letrozole		True	15.597066	Not found	False	[]		thrombocytosis
letrozole		True	1.240055	Not found	False	[]		immune thrombocytopenic purpura
letrozole		True	1.36506	Not found	False	[]		thrombocytopenia
letrozole		True	1.272596	Not found	False	[]		thrombotic thrombocytopenic purpura
letrozole		True	3.073103	Not found	False	[]		polycythaemia
letrozole		True	9.000072	Not found	False	[]		erythropenia
letrozole		True	8.58584	Not found	False	[]		erythropoiesis abnormal
letrozole		True	1.709522	Not found	False	[]		macrocytosis
letrozole		True	3.77531	Not found	False	[]		microcytosis
letrozole		True	2.17869	Not found	False	[]		poikilocytosis
letrozole		True	5.269802	Not found	False	[]		hepatosplenomegaly
letrozole		True	3.77531	Not found	False	[]		cystic lymphangioma
letrozole		True	12.569632	Not found	False	[]		hilar lymphadenopathy
letrozole		True	9.292995	Not found	False	[]		lymph node calcification
letrozole		True	2.341829	Not found	False	[]		lymph node pain
letrozole		True	1.709522	Not found	False	[]		lymphadenitis
letrozole		True	3.788015	Not found	False	[]		lymphadenopathy
letrozole		True	8.749419	Not found	False	[]		lymphadenopathy mediastinal
letrozole		True	8.58584	Not found	False	[]		lymphangioma
letrozole		True	4.947173	Not found	False	[]		lymphangiosis carcinomatosa
letrozole		True	5.087622	Not found	False	[]		lymphangitis
letrozole		True	5.753878	Not found	False	[]		lymphatic disorder
letrozole		True	9.000072	Not found	False	[]		lymphoid tissue hyperplasia
letrozole		True	11.290275	Not found	False	[]		metastases to lymph nodes
letrozole		True	8.58584	Not found	False	[]		paratracheal lymphadenopathy
letrozole		True	9.183592	Not found	False	[]		metastases to spleen
letrozole		True	3.843635	Not found	False	[]		spleen disorder
letrozole		True	2.17869	Not found	False	[]		splenic calcification
letrozole		True	1.709522	Not found	False	[]		splenic granuloma
letrozole		True	14.087208	Not found	False	[]		splenic lesion
letrozole		True	4.102028	Not found	False	[]		splenomegaly
letrozole		True	2.666772	Not found	False	[]		infectious mononucleosis
letrozole		True	1.385218	Not found	False	[]		leukocytosis
letrozole		True	5.680039	Not found	False	[]		lymphocytic infiltration
letrozole		True	3.77531	Not found	False	[]		mononucleosis syndrome
letrozole		True	5.753878	Not found	False	[]		plasmacytosis
letrozole		True	2.341256	Not found	False	[]		lymphopenia
letrozole		True	2.076042	Not found	False	[]		granulocytopenia
letrozole		True	1.119996	Not found	False	[]		neutropenia
letrozole		True	6.139761	Not found	False	[]		hypersensitivity vasculitis
letrozole		True	8.58584	Not found	False	[]		atrioventricular dissociation
letrozole		True	8.58584	Not found	False	[]		adams-stokes syndrome
letrozole		True	1.084404	Not found	False	[]		bundle branch block left
letrozole		True	1.367659	Not found	False	[]		conduction disorder
letrozole		True	3.595749	Not found	False	[]		sinoatrial block
letrozole		True	1.238265	Not found	False	[]		arrhythmia
letrozole		True	1.272596	Not found	False	[]		cardiac flutter
letrozole		True	8.58584	Not found	False	[]		pacemaker generated arrhythmia
letrozole		True	4.001499	Not found	False	[]		tachyarrhythmia
letrozole		True	1.38203	Not found	False	[]		tachycardia paroxysmal
letrozole		True	4.997916	Not found	False	[]		arrhythmia supraventricular
letrozole		True	1.57959	Not found	False	[]		atrial fibrillation
letrozole		True	1.369941	Not found	False	[]		atrial flutter
letrozole		True	2.473344	Not found	False	[]		sinus tachycardia
letrozole		True	1.181678	Not found	False	[]		supraventricular extrasystoles
letrozole		True	1.088413	Not found	False	[]		supraventricular tachycardia
letrozole		True	1.709522	Not found	False	[]		cardiac death
letrozole		True	1.005418	Not found	False	[]		sudden death
letrozole		True	1.120197	Not found	False	[]		ventricular extrasystoles
letrozole		True	1.854615	Not found	False	[]		atrial thrombosis
letrozole		True	1.3198569999999998	Not found	False	[]		cardiotoxicity
letrozole		True	3.797908	Not found	False	[]		hypertensive heart disease
letrozole		True	2.17869	Not found	False	[]		cardiac infection
letrozole		True	3.77531	Not found	False	[]		cyanosis central
letrozole		True	8.58584	Not found	False	[]		dizziness exertional
letrozole		True	1.714177	Not found	False	[]		haemoptysis
letrozole		True	1.5318040000000002	Not found	False	[]		presyncope
letrozole		True	1.02253	Not found	False	[]		syncope
letrozole		True	7.727919	Not found	False	[]		dyspnoea at rest
letrozole		True	2.180298	Not found	False	[]		dyspnoea exertional
letrozole		True	1.709522	Not found	False	[]		dyspnoea paroxysmal nocturnal
letrozole		True	2.968379	Not found	False	[]		orthopnoea
letrozole		True	3.163426	Not found	False	[]		metastases to heart
letrozole		True	1.709522	Not found	False	[]		aortic valve calcification
letrozole		True	3.417718	Not found	False	[]		aortic valve incompetence
letrozole		True	5.357887	Not found	False	[]		aortic valve sclerosis
letrozole		True	1.66958	Not found	False	[]		aortic valve stenosis
letrozole		True	2.346494	Not found	False	[]		cardiac valve disease
letrozole		True	7.271859	Not found	False	[]		mitral valve calcification
letrozole		True	1.126742	Not found	False	[]		mitral valve disease
letrozole		True	3.461524	Not found	False	[]		mitral valve incompetence
letrozole		True	7.905324	Not found	False	[]		pulmonary valve incompetence
letrozole		True	5.753878	Not found	False	[]		tricuspid valve disease
letrozole		True	5.221672	Not found	False	[]		tricuspid valve incompetence
letrozole		True	8.58584	Not found	False	[]		tricuspid valve sclerosis
letrozole		True	3.77531	Not found	False	[]		trisomy 18
letrozole		True	5.087622	Not found	False	[]		trisomy 21
letrozole		True	2.055483	Not found	False	[]		arteriosclerosis coronary artery
letrozole		True	2.17869	Not found	False	[]		coronary artery embolism
letrozole		True	8.58584	Not found	False	[]		coronary artery insufficiency
letrozole		True	1.7064600000000003	Not found	False	[]		coronary artery stenosis
letrozole		True	2.756105	Not found	False	[]		coronary artery thrombosis
letrozole		True	4.134058	Not found	False	[]		prinzmetal angina
letrozole		True	2.827794	Not found	False	[]		ascites
letrozole		True	1.100096	Not found	False	[]		fluid overload
letrozole		True	1.709522	Not found	False	[]		hepatic congestion
letrozole		True	3.77531	Not found	False	[]		hepatojugular reflux
letrozole		True	2.432575	Not found	False	[]		localised oedema
letrozole		True	14.087208	Not found	False	[]		cardiac cirrhosis
letrozole		True	1.680621	Not found	False	[]		cardiac failure chronic
letrozole		True	1.24212	Not found	False	[]		cardiac failure congestive
letrozole		True	2.266664	Not found	False	[]		left ventricular failure
letrozole		True	2.4558850000000003	Not found	False	[]		pulmonary congestion
letrozole		True	1.096467	Not found	False	[]		pulmonary oedema
letrozole		True	2.17869	Not found	False	[]		cor pulmonale chronic
letrozole		True	3.143879	Not found	False	[]		cardiomyopathy
letrozole		True	4.216431	Not found	False	[]		congestive cardiomyopathy
letrozole		True	2.689751	Not found	False	[]		ischaemic cardiomyopathy
letrozole		True	3.163426	Not found	False	[]		restrictive cardiomyopathy
letrozole		True	3.77531	Not found	False	[]		cardiac amyloidosis
letrozole		True	2.516922	Not found	False	[]		cardiac aneurysm
letrozole		True	3.163426	Not found	False	[]		cardiac septal defect
letrozole		True	3.102565	Not found	False	[]		cardiomegaly
letrozole		True	2.762915	Not found	False	[]		diastolic dysfunction
letrozole		True	2.272398	Not found	False	[]		dilatation atrial
letrozole		True	6.362617	Not found	False	[]		left atrial dilatation
letrozole		True	3.188713	Not found	False	[]		left ventricular dysfunction
letrozole		True	2.639104	Not found	False	[]		left ventricular hypertrophy
letrozole		True	8.58584	Not found	False	[]		papillary muscle disorder
letrozole		True	1.440576	Not found	False	[]		right atrial dilatation
letrozole		True	2.150442	Not found	False	[]		ventricular dysfunction
letrozole		True	8.58584	Not found	False	[]		ventricular dyskinesia
letrozole		True	2.629762	Not found	False	[]		ventricular hypertrophy
letrozole		True	4.30746	Not found	False	[]		ventricular hypokinesia
letrozole		True	3.1913210000000003	Not found	False	[]		pericarditis
letrozole		True	2.17869	Not found	False	[]		pericardial disease
letrozole		True	3.507969	Not found	False	[]		pericardial effusion
letrozole		True	8.58584	Not found	False	[]		pericardial rub
letrozole		True	8.58584	Not found	False	[]		cardiac ventricular thrombosis
letrozole		True	1.172496	Not found	False	[]		peripheral swelling
letrozole		True	3.77531	Not found	False	[]		gastrointestinal vascular malformation haemorrhagic
letrozole		True	8.58584	Not found	False	[]		teratogenicity
letrozole		True	3.77531	Not found	False	[]		eyelid ptosis congenital
letrozole		True	2.516922	Not found	False	[]		colour blindness
letrozole		True	8.58584	Not found	False	[]		eagle barrett syndrome
letrozole		True	6.736332	Not found	False	[]		macroglossia
letrozole		True	8.58584	Not found	False	[]		aminoaciduria
letrozole		True	9.183592	Not found	False	[]		porphyria acute
letrozole		True	9.000072	Not found	False	[]		leukodystrophy
letrozole		True	1.38203	Not found	False	[]		dihydropyrimidine dehydrogenase deficiency
letrozole		True	3.163426	Not found	False	[]		limb malformation
letrozole		True	1.709522	Not found	False	[]		polydactyly
letrozole		True	2.516922	Not found	False	[]		syndactyly
letrozole		True	8.58584	Not found	False	[]		plagiocephaly
letrozole		True	9.000072	Not found	False	[]		osteopetrosis
letrozole		True	8.58584	Not found	False	[]		encephalocele
letrozole		True	3.77531	Not found	False	[]		neural tube defect
letrozole		True	9.183592	Not found	False	[]		arnold-chiari malformation
letrozole		True	3.77531	Not found	False	[]		congenital bladder anomaly
letrozole		True	3.163426	Not found	False	[]		congenital cystic kidney disease
letrozole		True	3.163426	Not found	False	[]		fanconi syndrome
letrozole		True	5.753878	Not found	False	[]		potter's syndrome
letrozole		True	8.58584	Not found	False	[]		genitalia external ambiguous
letrozole		True	2.17869	Not found	False	[]		laryngomalacia
letrozole		True	1.38203	Not found	False	[]		cystic fibrosis
letrozole		True	8.58584	Not found	False	[]		congenital acrochordon
letrozole		True	8.58584	Not found	False	[]		ichthyosis
letrozole		True	8.58584	Not found	False	[]		pilonidal cyst congenital
letrozole		True	18.77531	Not found	False	[]		cholesteatoma
letrozole		True	2.516922	Not found	False	[]		ear haemorrhage
letrozole		True	1.220466	Not found	False	[]		ear infection
letrozole		True	1.843284	Not found	False	[]		ear pain
letrozole		True	1.38203	Not found	False	[]		ototoxicity
letrozole		True	8.58584	Not found	False	[]		phonophobia
letrozole		True	2.043723	Not found	False	[]		cerumen impaction
letrozole		True	3.77531	Not found	False	[]		herpes zoster oticus
letrozole		True	8.58584	Not found	False	[]		dysacusis
letrozole		True	1.457882	Not found	False	[]		deafness
letrozole		True	2.666772	Not found	False	[]		deafness bilateral
letrozole		True	1.7052580000000002	Not found	False	[]		deafness unilateral
letrozole		True	1.679651	Not found	False	[]		hypoacusis
letrozole		True	18.77531	Not found	False	[]		presbyacusis
letrozole		True	4.997916	Not found	False	[]		sudden hearing loss
letrozole		True	3.595749	Not found	False	[]		inner ear disorder
letrozole		True	1.0495679999999998	Not found	False	[]		meniere's disease
letrozole		True	5.483742	Not found	False	[]		vestibular disorder
letrozole		True	1.359348	Not found	False	[]		labyrinthitis
letrozole		True	3.517104	Not found	False	[]		vertigo positional
letrozole		True	3.77531	Not found	False	[]		acoustic neuroma
letrozole		True	3.595749	Not found	False	[]		eustachian tube dysfunction
letrozole		True	9.367659	Not found	False	[]		mastoiditis
letrozole		True	2.272398	Not found	False	[]		otitis media
letrozole		True	3.77531	Not found	False	[]		tympanic membrane hyperaemia
letrozole		True	1.0495679999999998	Not found	False	[]		tympanic membrane perforation
letrozole		True	2.17869	Not found	False	[]		adrenal suppression
letrozole		True	4.006224	Not found	False	[]		adrenal disorder
letrozole		True	9.292995	Not found	False	[]		adrenal mass
letrozole		True	8.58584	Not found	False	[]		adrenomegaly
letrozole		True	4.292995	Not found	False	[]		adrenal adenoma
letrozole		True	9.500144	Not found	False	[]		metastases to adrenals
letrozole		True	18.77531	Not found	False	[]		neuroblastoma
letrozole		True	1.0495679999999998	Not found	False	[]		diabetic complication
letrozole		True	1.225496	Not found	False	[]		diabetic foot
letrozole		True	8.58584	Not found	False	[]		diabetic foot infection
letrozole		True	9.000072	Not found	False	[]		diabetic gastroparesis
letrozole		True	6.021285	Not found	False	[]		diabetic nephropathy
letrozole		True	2.17869	Not found	False	[]		androgenetic alopecia
letrozole		True	2.17869	Not found	False	[]		delayed puberty
letrozole		True	5.269802	Not found	False	[]		dysfunctional uterine bleeding
letrozole		True	5.087622	Not found	False	[]		hirsutism
letrozole		True	8.58584	Not found	False	[]		ovarian atrophy
letrozole		True	2.17869	Not found	False	[]		ovarian failure
letrozole		True	2.516922	Not found	False	[]		polycystic ovaries
letrozole		True	1.38203	Not found	False	[]		premature menopause
letrozole		True	18.77531	Not found	False	[]		virilism
letrozole		True	3.77531	Not found	False	[]		hypogonadism male
letrozole		True	1.144087	Not found	False	[]		diabetes mellitus
letrozole		True	1.272596	Not found	False	[]		glucose tolerance impaired
letrozole		True	18.77531	Not found	False	[]		secondary hypogonadism
letrozole		True	5.753878	Not found	False	[]		hypothalamo-pituitary disorder
letrozole		True	1.440576	Not found	False	[]		diabetes insipidus
letrozole		True	1.187655	Not found	False	[]		inappropriate antidiuretic hormone secretion
letrozole		True	9.183592	Not found	False	[]		hypercalcaemia of malignancy
letrozole		True	2.17869	Not found	False	[]		carcinoid tumour
letrozole		True	8.58584	Not found	False	[]		insulinoma
letrozole		True	8.58584	Not found	False	[]		neuroendocrine carcinoma
letrozole		True	1.38203	Not found	False	[]		hyperparathyroidism primary
letrozole		True	1.183774	Not found	False	[]		tetany
letrozole		True	3.77531	Not found	False	[]		parathyroid tumour
letrozole		True	2.862079	Not found	False	[]		autoimmune thyroiditis
letrozole		True	3.77531	Not found	False	[]		thyroiditis subacute
letrozole		True	3.189703	Not found	False	[]		goitre
letrozole		True	1.717413	Not found	False	[]		thyroid disorder
letrozole		True	2.17869	Not found	False	[]		thyroid mass
letrozole		True	1.0495679999999998	Not found	False	[]		exophthalmos
letrozole		True	3.77531	Not found	False	[]		thyrotoxic crisis
letrozole		True	14.087208	Not found	False	[]		toxic nodular goitre
letrozole		True	1.228656	Not found	False	[]		hypothyroidism
letrozole		True	8.58584	Not found	False	[]		secondary hypothyroidism
letrozole		True	1.38203	Not found	False	[]		thyroid adenoma
letrozole		True	2.17869	Not found	False	[]		thyroid cyst
letrozole		True	2.639104	Not found	False	[]		thyroid neoplasm
letrozole		True	3.77531	Not found	False	[]		thyroid cancer
letrozole		True	8.58584	Not found	False	[]		cataract cortical
letrozole		True	17.442356	Not found	False	[]		cataract nuclear
letrozole		True	5.753878	Not found	False	[]		lenticular opacities
letrozole		True	8.58584	Not found	False	[]		arcus lipoides
letrozole		True	14.087208	Not found	False	[]		corneal degeneration
letrozole		True	3.77531	Not found	False	[]		corneal scar
letrozole		True	3.77531	Not found	False	[]		posterior capsule opacification
letrozole		True	3.77531	Not found	False	[]		eyelid exfoliation
letrozole		True	1.66729	Not found	False	[]		corneal disorder
letrozole		True	9.183592	Not found	False	[]		dry eye
letrozole		True	2.17869	Not found	False	[]		lacrimal disorder
letrozole		True	3.77531	Not found	False	[]		lacrimation decreased
letrozole		True	1.27136	Not found	False	[]		lacrimation increased
letrozole		True	6.321846	Not found	False	[]		sjogren's syndrome
letrozole		True	8.58584	Not found	False	[]		chorioretinal disorder
letrozole		True	1.66958	Not found	False	[]		eye oedema
letrozole		True	28.84536	Not found	False	[]		metastases to eye
letrozole		True	1.854615	Not found	False	[]		ocular discomfort
letrozole		True	1.131118	Not found	False	[]		ocular icterus
letrozole		True	2.104067	Not found	False	[]		retinal disorder
letrozole		True	8.58584	Not found	False	[]		borderline glaucoma
letrozole		True	2.181429	Not found	False	[]		glaucoma
letrozole		True	1.709522	Not found	False	[]		ocular hypertension
letrozole		True	1.643941	Not found	False	[]		conjunctival haemorrhage
letrozole		True	1.220518	Not found	False	[]		eye haemorrhage
letrozole		True	3.77531	Not found	False	[]		optic nerve infarction
letrozole		True	5.753878	Not found	False	[]		anterior chamber inflammation
letrozole		True	1.120197	Not found	False	[]		conjunctivitis
letrozole		True	3.595749	Not found	False	[]		conjunctivitis allergic
letrozole		True	3.77531	Not found	False	[]		conjunctivitis bacterial
letrozole		True	18.77531	Not found	False	[]		conjunctivitis viral
letrozole		True	2.505274	Not found	False	[]		corneal oedema
letrozole		True	1.245962	Not found	False	[]		keratitis
letrozole		True	4.134058	Not found	False	[]		punctate keratitis
letrozole		True	3.797908	Not found	False	[]		iridocyclitis
letrozole		True	1.620634	Not found	False	[]		iritis
letrozole		True	1.258599	Not found	False	[]		uveitis
letrozole		True	5.7021	Not found	False	[]		blepharitis
letrozole		True	8.58584	Not found	False	[]		eye infection toxoplasmal
letrozole		True	1.231847	Not found	False	[]		eye pruritus
letrozole		True	8.58584	Not found	False	[]		ophthalmic herpes zoster
letrozole		True	2.778083	Not found	False	[]		optic neuritis
letrozole		True	9.000072	Not found	False	[]		cellulitis orbital
letrozole		True	8.58584	Not found	False	[]		orbital infection
letrozole		True	5.556846	Not found	False	[]		macular oedema
letrozole		True	9.367659	Not found	False	[]		retinal oedema
letrozole		True	1.38203	Not found	False	[]		scleritis
letrozole		True	8.58584	Not found	False	[]		eye burns
letrozole		True	18.77531	Not found	False	[]		foreign body in eye
letrozole		True	8.58584	Not found	False	[]		intraocular melanoma
letrozole		True	8.58584	Not found	False	[]		blepharal papilloma
letrozole		True	8.58584	Not found	False	[]		eye naevus
letrozole		True	8.58584	Not found	False	[]		optic nerve neoplasm
letrozole		True	1.38203	Not found	False	[]		excessive eye blinking
letrozole		True	2.862335	Not found	False	[]		eyelid ptosis
letrozole		True	8.58584	Not found	False	[]		binocular eye movement disorder
letrozole		True	2.925259	Not found	False	[]		eye movement disorder
letrozole		True	18.77531	Not found	False	[]		iiird nerve paralysis
letrozole		True	3.77531	Not found	False	[]		ivth nerve paralysis
letrozole		True	1.139817	Not found	False	[]		nystagmus
letrozole		True	3.163426	Not found	False	[]		ophthalmoplegia
letrozole		True	18.77531	Not found	False	[]		saccadic eye movement
letrozole		True	2.076042	Not found	False	[]		strabismus
letrozole		True	2.516922	Not found	False	[]		vith nerve paralysis
letrozole		True	2.220471	Not found	False	[]		vitreous floaters
letrozole		True	8.58584	Not found	False	[]		vitreous degeneration
letrozole		True	5.728592	Not found	False	[]		vitreous detachment
letrozole		True	9.000072	Not found	False	[]		vitreous opacities
letrozole		True	2.055446	Not found	False	[]		optic atrophy
letrozole		True	2.17869	Not found	False	[]		optic disc disorder
letrozole		True	2.266664	Not found	False	[]		papilloedema
letrozole		True	1.38203	Not found	False	[]		orbital oedema
letrozole		True	1.440576	Not found	False	[]		detachment of retinal pigment epithelium
letrozole		True	4.250177	Not found	False	[]		macular degeneration
letrozole		True	1.38203	Not found	False	[]		macular hole
letrozole		True	4.882064000000001	Not found	False	[]		maculopathy
letrozole		True	1.440576	Not found	False	[]		retinal degeneration
letrozole		True	18.77531	Not found	False	[]		retinal deposits
letrozole		True	3.325389	Not found	False	[]		retinal detachment
letrozole		True	8.58584	Not found	False	[]		retinal pigmentation
letrozole		True	5.753878	Not found	False	[]		retinal scar
letrozole		True	1.5067640000000002	Not found	False	[]		retinal tear
letrozole		True	6.736332	Not found	False	[]		retinal toxicity
letrozole		True	5.753878	Not found	False	[]		choroidal neovascularisation
letrozole		True	3.77531	Not found	False	[]		retinal aneurysm
letrozole		True	6.507341	Not found	False	[]		retinal artery occlusion
letrozole		True	2.280562	Not found	False	[]		retinal haemorrhage
letrozole		True	8.58584	Not found	False	[]		retinal ischaemia
letrozole		True	1.38203	Not found	False	[]		retinal vascular disorder
letrozole		True	3.77531	Not found	False	[]		retinal vascular occlusion
letrozole		True	19.134058	Not found	False	[]		retinal vascular thrombosis
letrozole		True	2.925259	Not found	False	[]		retinal vein occlusion
letrozole		True	9.292995	Not found	False	[]		retinal vein thrombosis
letrozole		True	3.77531	Not found	False	[]		retinopathy hypertensive
letrozole		True	1.38203	Not found	False	[]		amblyopia
letrozole		True	3.77531	Not found	False	[]		amaurosis
letrozole		True	28.84536	Not found	False	[]		amaurosis fugax
letrozole		True	1.821789	Not found	False	[]		blindness
letrozole		True	2.805322	Not found	False	[]		blindness unilateral
letrozole		True	2.7591840000000003	Not found	False	[]		visual acuity reduced
letrozole		True	3.77531	Not found	False	[]		anisometropia
letrozole		True	7.273970999999999	Not found	False	[]		astigmatism
letrozole		True	4.452409	Not found	False	[]		hypermetropia
letrozole		True	19.452409	Not found	False	[]		myopia
letrozole		True	5.483742	Not found	False	[]		presbyopia
letrozole		True	1.709522	Not found	False	[]		chromatopsia
letrozole		True	1.897485	Not found	False	[]		diplopia
letrozole		True	3.77531	Not found	False	[]		glare
letrozole		True	2.516922	Not found	False	[]		metamorphopsia
letrozole		True	1.997903	Not found	False	[]		photopsia
letrozole		True	1.699852	Not found	False	[]		visual impairment
letrozole		True	3.163426	Not found	False	[]		hemianopia
letrozole		True	9.292995	Not found	False	[]		hemianopia homonymous
letrozole		True	2.032321	Not found	False	[]		visual field defect
letrozole		True	8.58584	Not found	False	[]		visual pathway disorder
letrozole		True	2.055446	Not found	False	[]		ocular hyperaemia
letrozole		True	3.77531	Not found	False	[]		enterocele
letrozole		True	8.23259	Not found	False	[]		rectocele
letrozole		True	2.748037	Not found	False	[]		abdominal hernia
letrozole		True	8.58584	Not found	False	[]		abdominal hernia obstructive
letrozole		True	2.456912	Not found	False	[]		hiatus hernia
letrozole		True	1.5067640000000002	Not found	False	[]		umbilical hernia
letrozole		True	1.0495679999999998	Not found	False	[]		anal fissure
letrozole		True	3.163426	Not found	False	[]		anal sphincter atony
letrozole		True	2.104067	Not found	False	[]		anorectal disorder
letrozole		True	3.77531	Not found	False	[]		rectal fissure
letrozole		True	2.055446	Not found	False	[]		anal pruritus
letrozole		True	6.001492	Not found	False	[]		colon adenoma
letrozole		True	2.351411	Not found	False	[]		large intestine polyp
letrozole		True	3.797908	Not found	False	[]		gastric polyps
letrozole		True	6.557443	Not found	False	[]		gastrointestinal tract adenoma
letrozole		True	2.17869	Not found	False	[]		oesophageal polyp
letrozole		True	2.290321	Not found	False	[]		rectal polyp
letrozole		True	8.58584	Not found	False	[]		mouth cyst
letrozole		True	3.77531	Not found	False	[]		oral fibroma
letrozole		True	1.38203	Not found	False	[]		alveolar osteitis
letrozole		True	3.558758	Not found	False	[]		dental caries
letrozole		True	4.134058	Not found	False	[]		periodontitis
letrozole		True	5.025009	Not found	False	[]		tooth abscess
letrozole		True	3.5044130000000004	Not found	False	[]		tooth infection
letrozole		True	3.163426	Not found	False	[]		dental necrosis
letrozole		True	4.151262	Not found	False	[]		loose tooth
letrozole		True	1.38203	Not found	False	[]		malocclusion
letrozole		True	5.287792	Not found	False	[]		periodontal disease
letrozole		True	15.936502	Not found	False	[]		poor dental condition
letrozole		True	5.087622	Not found	False	[]		teeth brittle
letrozole		True	2.497786	Not found	False	[]		tooth disorder
letrozole		True	1.709522	Not found	False	[]		tooth erosion
letrozole		True	1.943832	Not found	False	[]		tooth fracture
letrozole		True	2.666772	Not found	False	[]		tooth impacted
letrozole		True	4.134058	Not found	False	[]		tooth resorption
letrozole		True	8.58584	Not found	False	[]		tooth socket haemorrhage
letrozole		True	8.015210999999999	Not found	False	[]		dental discomfort
letrozole		True	6.321846	Not found	False	[]		hyperaesthesia teeth
letrozole		True	3.297674	Not found	False	[]		toothache
letrozole		True	6.557443	Not found	False	[]		pulpitis dental
letrozole		True	22.643339	Not found	False	[]		dental plaque
letrozole		True	3.011798	Not found	False	[]		gingival disorder
letrozole		True	9.367659	Not found	False	[]		gingival erosion
letrozole		True	4.895697	Not found	False	[]		gingival erythema
letrozole		True	1.225496	Not found	False	[]		gingival hypertrophy
letrozole		True	18.77531	Not found	False	[]		gingival injury
letrozole		True	4.612888	Not found	False	[]		gingival recession
letrozole		True	4.377876	Not found	False	[]		gingival ulceration
letrozole		True	4.856553	Not found	False	[]		gingivitis
letrozole		True	3.920147	Not found	False	[]		gingival bleeding
letrozole		True	2.076042	Not found	False	[]		gingival abscess
letrozole		True	3.512189	Not found	False	[]		gingival pain
letrozole		True	3.163426	Not found	False	[]		tooth avulsion
letrozole		True	4.552742	Not found	False	[]		tooth loss
letrozole		True	1.397243	Not found	False	[]		diverticulum
letrozole		True	4.733009	Not found	False	[]		diverticulum intestinal
letrozole		True	3.073103	Not found	False	[]		diverticulum intestinal haemorrhagic
letrozole		True	1.112896	Not found	False	[]		diverticulitis
letrozole		True	1.854615	Not found	False	[]		pancreatitis chronic
letrozole		True	2.272398	Not found	False	[]		pancreatitis necrotising
letrozole		True	8.58584	Not found	False	[]		pancreatic atrophy
letrozole		True	8.58584	Not found	False	[]		pancreatic enlargement
letrozole		True	8.58584	Not found	False	[]		colon injury
letrozole		True	2.516922	Not found	False	[]		functional gastrointestinal disorder
letrozole		True	8.58584	Not found	False	[]		intestinal mass
letrozole		True	1.38203	Not found	False	[]		intestinal mucosal hypertrophy
letrozole		True	2.17869	Not found	False	[]		intra-abdominal haematoma
letrozole		True	5.087622	Not found	False	[]		pelvic mass
letrozole		True	4.219419	Not found	False	[]		dental fistula
letrozole		True	3.197644	Not found	False	[]		oral cavity fistula
letrozole		True	3.595749	Not found	False	[]		oroantral fistula
letrozole		True	2.432575	Not found	False	[]		hyperchlorhydria
letrozole		True	2.17869	Not found	False	[]		crest syndrome
letrozole		True	3.77531	Not found	False	[]		oesophageal dilatation
letrozole		True	25.989803	Not found	False	[]		systemic scleroderma
letrozole		True	3.163426	Not found	False	[]		mallory-weiss syndrome
letrozole		True	1.371862	Not found	False	[]		rectal haemorrhage
letrozole		True	3.77531	Not found	False	[]		anogenital warts
letrozole		True	1.10102	Not found	False	[]		gastroenteritis
letrozole		True	1.38203	Not found	False	[]		gastroenteritis norovirus
letrozole		True	1.440576	Not found	False	[]		helicobacter gastritis
letrozole		True	1.181678	Not found	False	[]		gastrointestinal infection
letrozole		True	1.709522	Not found	False	[]		enterocolitis infectious
letrozole		True	1.5067640000000002	Not found	False	[]		pseudomembranous colitis
letrozole		True	1.34988	Not found	False	[]		colitis
letrozole		True	1.002352	Not found	False	[]		colitis ischaemic
letrozole		True	1.3562530000000002	Not found	False	[]		colitis ulcerative
letrozole		True	1.280994	Not found	False	[]		gastritis
letrozole		True	5.269802	Not found	False	[]		gastritis haemorrhagic
letrozole		True	2.104069	Not found	False	[]		oesophagitis
letrozole		True	1.38203	Not found	False	[]		radiation oesophagitis
letrozole		True	1.117843	Not found	False	[]		gastrooesophageal reflux disease
letrozole		True	2.817072	Not found	False	[]		change of bowel habit
letrozole		True	3.77531	Not found	False	[]		presbyoesophagus
letrozole		True	1.071604	Not found	False	[]		irritable bowel syndrome
letrozole		True	4.006224	Not found	False	[]		ileus paralytic
letrozole		True	5.880296	Not found	False	[]		abdominal mass
letrozole		True	1.138601	Not found	False	[]		epigastric discomfort
letrozole		True	1.100096	Not found	False	[]		abdominal tenderness
letrozole		True	5.753878	Not found	False	[]		abdominal symptom
letrozole		True	3.863343	Not found	False	[]		breath odour
letrozole		True	2.2108787	Not found	False	[]		dysphagia
letrozole		True	3.77531	Not found	False	[]		early satiety
letrozole		True	1.567327	Not found	False	[]		anal incontinence
letrozole		True	2.031266	Not found	False	[]		hypophagia
letrozole		True	1.5321859999999998	Not found	False	[]		incontinence
letrozole		True	4.199408	Not found	False	[]		mastication disorder
letrozole		True	2.076042	Not found	False	[]		oesophageal discomfort
letrozole		True	18.77531	Not found	False	[]		oesophageal food impaction
letrozole		True	2.17869	Not found	False	[]		ileal stenosis
letrozole		True	1.3562530000000002	Not found	False	[]		small intestinal obstruction
letrozole		True	1.092533	Not found	False	[]		intestinal obstruction
letrozole		True	1.38203	Not found	False	[]		intussusception
letrozole		True	7.329287	Not found	False	[]		large intestinal obstruction
letrozole		True	14.087208	Not found	False	[]		oesophageal obstruction
letrozole		True	5.753878	Not found	False	[]		anal ulcer
letrozole		True	1.225496	Not found	False	[]		duodenal ulcer perforation
letrozole		True	2.666772	Not found	False	[]		diverticular perforation
letrozole		True	1.854615	Not found	False	[]		gastrointestinal perforation
letrozole		True	2.666772	Not found	False	[]		appendicitis perforated
letrozole		True	3.595749	Not found	False	[]		intestinal ulcer
letrozole		True	1.693153	Not found	False	[]		peptic ulcer
letrozole		True	3.77531	Not found	False	[]		coeliac artery stenosis
letrozole		True	8.58584	Not found	False	[]		mesenteric artery embolism
letrozole		True	3.77531	Not found	False	[]		mesenteric artery stenosis
letrozole		True	5.753878	Not found	False	[]		mesenteric artery thrombosis
letrozole		True	2.646216	Not found	False	[]		haemorrhoids
letrozole		True	1.138601	Not found	False	[]		lactose intolerance
letrozole		True	3.163426	Not found	False	[]		colon neoplasm
letrozole		True	1.322066	Not found	False	[]		gastric cancer
letrozole		True	3.77531	Not found	False	[]		metastatic gastric cancer
letrozole		True	1.709522	Not found	False	[]		gastric neoplasm
letrozole		True	1.440576	Not found	False	[]		gastrointestinal stromal tumour
letrozole		True	8.58584	Not found	False	[]		mesenteric neoplasm
letrozole		True	1.440576	Not found	False	[]		rectal cancer
letrozole		True	2.516922	Not found	False	[]		colon cancer
letrozole		True	3.77531	Not found	False	[]		colon cancer stage iv
letrozole		True	6.021285	Not found	False	[]		colorectal cancer
letrozole		True	8.58584	Not found	False	[]		rectosigmoid cancer
letrozole		True	4.121978	Not found	False	[]		gastrointestinal carcinoma
letrozole		True	18.77531	Not found	False	[]		malignant peritoneal neoplasm
letrozole		True	4.134058	Not found	False	[]		metastases to abdominal cavity
letrozole		True	6.507341	Not found	False	[]		metastases to peritoneum
letrozole		True	1.38203	Not found	False	[]		metastases to retroperitoneum
letrozole		True	78.93941	Not found	False	[]		metastases to stomach
letrozole		True	1.440576	Not found	False	[]		lip and/or oral cavity cancer
letrozole		True	8.540689	Not found	False	[]		tongue neoplasm malignant stage unspecified
letrozole		True	5.753878	Not found	False	[]		tongue neoplasm
letrozole		True	3.163426	Not found	False	[]		adenocarcinoma pancreas
letrozole		True	5.269802	Not found	False	[]		metastases to pancreas
letrozole		True	1.198989	Not found	False	[]		pancreatic carcinoma
letrozole		True	2.516922	Not found	False	[]		pancreatic cyst
letrozole		True	2.26894	Not found	False	[]		cheilitis
letrozole		True	8.58584	Not found	False	[]		cheilitis granulomatosa
letrozole		True	9.422775	Not found	False	[]		lip ulceration
letrozole		True	2.89706	Not found	False	[]		oral disorder
letrozole		True	8.58584	Not found	False	[]		oral submucosal fibrosis
letrozole		True	4.387745	Not found	False	[]		palatal disorder
letrozole		True	1.772439	Not found	False	[]		mouth haemorrhage
letrozole		True	6.001492	Not found	False	[]		abscess oral
letrozole		True	2.17869	Not found	False	[]		oral bacterial infection
letrozole		True	1.859454	Not found	False	[]		oral candidiasis
letrozole		True	3.188333	Not found	False	[]		oral infection
letrozole		True	3.77531	Not found	False	[]		oral pustule
letrozole		True	2.778083	Not found	False	[]		pharyngitis
letrozole		True	2.862079	Not found	False	[]		lip pain
letrozole		True	2.150442	Not found	False	[]		odynophagia
letrozole		True	3.438011	Not found	False	[]		oral pain
letrozole		True	1.2701859999999998	Not found	False	[]		hypoaesthesia oral
letrozole		True	12.793372	Not found	False	[]		oral discharge
letrozole		True	1.225496	Not found	False	[]		oral discomfort
letrozole		True	4.452409	Not found	False	[]		oral mucosal erythema
letrozole		True	1.440576	Not found	False	[]		oral mucosal exfoliation
letrozole		True	1.225496	Not found	False	[]		oral pruritus
letrozole		True	1.008361	Not found	False	[]		oropharyngeal pain
letrozole		True	5.269802	Not found	False	[]		gingival oedema
letrozole		True	3.743437	Not found	False	[]		gingival swelling
letrozole		True	1.392576	Not found	False	[]		oedema mouth
letrozole		True	2.055446	Not found	False	[]		palatal oedema
letrozole		True	2.086535	Not found	False	[]		aphthous ulcer
letrozole		True	1.785927	Not found	False	[]		mouth ulceration
letrozole		True	9.183592	Not found	False	[]		oral mucosa erosion
letrozole		True	18.77531	Not found	False	[]		stomatitis necrotising
letrozole		True	4.134058	Not found	False	[]		intra-abdominal fluid collection
letrozole		True	28.84536	Not found	False	[]		malignant ascites
letrozole		True	8.58584	Not found	False	[]		pelvic fluid collection
letrozole		True	1.0015079999999998	Not found	False	[]		abdominal adhesions
letrozole		True	1.38203	Not found	False	[]		peritoneal adhesions
letrozole		True	1.38203	Not found	False	[]		aptyalism
letrozole		True	2.17869	Not found	False	[]		saliva altered
letrozole		True	1.770411	Not found	False	[]		salivary hypersecretion
letrozole		True	12.569632	Not found	False	[]		salivary gland enlargement
letrozole		True	4.292995	Not found	False	[]		sialoadenitis
letrozole		True	2.689751	Not found	False	[]		glossitis
letrozole		True	2.516922	Not found	False	[]		tongue biting
letrozole		True	2.17869	Not found	False	[]		tongue injury
letrozole		True	1.945553	Not found	False	[]		tongue ulceration
letrozole		True	1.113605	Not found	False	[]		glossodynia
letrozole		True	3.77531	Not found	False	[]		protrusion tongue
letrozole		True	1.620634	Not found	False	[]		tongue discolouration
letrozole		True	8.58584	Not found	False	[]		tongue eruption
letrozole		True	4.134058	Not found	False	[]		tongue paralysis
letrozole		True	2.17869	Not found	False	[]		chronic gastritis
letrozole		True	1.38203	Not found	False	[]		implant site extravasation
letrozole		True	3.77531	Not found	False	[]		infusion site discolouration
letrozole		True	2.17869	Not found	False	[]		injection site scar
letrozole		True	9.292995	Not found	False	[]		febrile infection
letrozole		True	4.500144	Not found	False	[]		hyperpyrexia
letrozole		True	2.394386	Not found	False	[]		brain death
letrozole		True	3.3200520000000004	Not found	False	[]		autonomic nervous system imbalance
letrozole		True	1.197527	Not found	False	[]		listless
letrozole		True	3.843635	Not found	False	[]		sense of oppression
letrozole		True	1.149438	Not found	False	[]		temperature intolerance
letrozole		True	1.331091	Not found	False	[]		gait inability
letrozole		True	1.832265	Not found	False	[]		ataxia
letrozole		True	1.5591178	Not found	False	[]		gait disturbance
letrozole		True	4.134058	Not found	False	[]		parkinsonian gait
letrozole		True	4.292995	Not found	False	[]		bloody discharge
letrozole		True	5.410793	Not found	False	[]		concomitant disease aggravated
letrozole		True	7.916177999999999	Not found	False	[]		concomitant disease progression
letrozole		True	5.6464110000000005	Not found	False	[]		deformity
letrozole		True	1.024952	Not found	False	[]		disease recurrence
letrozole		True	3.634515	Not found	False	[]		effusion
letrozole		True	3.789238	Not found	False	[]		fistula discharge
letrozole		True	1.875892	Not found	False	[]		general physical health deterioration
letrozole		True	4.997916	Not found	False	[]		induration
letrozole		True	2.130018	Not found	False	[]		swelling
letrozole		True	1.279495	Not found	False	[]		mobility decreased
letrozole		True	8.58584	Not found	False	[]		multimorbidity
letrozole		True	3.843635	Not found	False	[]		organ failure
letrozole		True	5.686122	Not found	False	[]		purulent discharge
letrozole		True	1.430284	Not found	False	[]		secretion discharge
letrozole		True	2.925259	Not found	False	[]		wound secretion
letrozole		True	4.134058	Not found	False	[]		xerosis
letrozole		True	1.258599	Not found	False	[]		hernia
letrozole		True	8.58584	Not found	False	[]		foreign body reaction
letrozole		True	4.266596	Not found	False	[]		granuloma
letrozole		True	2.481299	Not found	False	[]		inflammation
letrozole		True	1.38203	Not found	False	[]		inflammation of wound
letrozole		True	12.793372	Not found	False	[]		soft tissue inflammation
letrozole		True	8.58584	Not found	False	[]		leukoplakia
letrozole		True	6.960072	Not found	False	[]		mucosal erosion
letrozole		True	4.292995	Not found	False	[]		mucosal haemorrhage
letrozole		True	1.497845	Not found	False	[]		mucosal inflammation
letrozole		True	8.58584	Not found	False	[]		mucosal membrane hyperplasia
letrozole		True	1.709522	Not found	False	[]		mucosal ulceration
letrozole		True	1.66958	Not found	False	[]		mucosal disorder
letrozole		True	2.612793	Not found	False	[]		oedema mucosal
letrozole		True	3.595749	Not found	False	[]		axillary pain
letrozole		True	1.95342	Not found	False	[]		facial pain
letrozole		True	1.560653	Not found	False	[]		flank pain
letrozole		True	2.17869	Not found	False	[]		suprapubic pain
letrozole		True	3.454103	Not found	False	[]		tenderness
letrozole		True	5.635049	Not found	False	[]		fibrosis
letrozole		True	5.837779	Not found	False	[]		excessive granulation tissue
letrozole		True	3.3525243	Not found	False	[]		impaired healing
letrozole		True	5.345470000000001	Not found	False	[]		mass
letrozole		True	1.38203	Not found	False	[]		nodule
letrozole		True	8.58584	Not found	False	[]		mandibular mass
letrozole		True	9.183592	Not found	False	[]		fat necrosis
letrozole		True	2.359448	Not found	False	[]		atrophy
letrozole		True	3.517104	Not found	False	[]		hyperplasia
letrozole		True	4.947173	Not found	False	[]		hypertrophy
letrozole		True	5.269802	Not found	False	[]		metaplasia
letrozole		True	5.753878	Not found	False	[]		traumatic ulcer
letrozole		True	2.17869	Not found	False	[]		no adverse event
letrozole		True	1.5067640000000002	Not found	False	[]		biliary colic
letrozole		True	2.505274	Not found	False	[]		bile duct obstruction
letrozole		True	2.000144	Not found	False	[]		bile duct stone
letrozole		True	2.17869	Not found	False	[]		biliary cyst
letrozole		True	3.797908	Not found	False	[]		biliary dilatation
letrozole		True	1.225496	Not found	False	[]		biliary tract disorder
letrozole		True	1.381946	Not found	False	[]		cholecystitis
letrozole		True	1.367659	Not found	False	[]		cholecystitis chronic
letrozole		True	2.150453	Not found	False	[]		cholelithiasis
letrozole		True	8.58584	Not found	False	[]		gallbladder enlargement
letrozole		True	8.58584	Not found	False	[]		gallbladder oedema
letrozole		True	9.000072	Not found	False	[]		gallbladder polyp
letrozole		True	2.17869	Not found	False	[]		hyperplastic cholecystopathy
letrozole		True	8.58584	Not found	False	[]		hepatic atrophy
letrozole		True	9.000072	Not found	False	[]		hepatic calcification
letrozole		True	6.122222	Not found	False	[]		hepatic cyst
letrozole		True	9.779464	Not found	False	[]		hepatic lesion
letrozole		True	16.873332	Not found	False	[]		hepatic mass
letrozole		True	1.225496	Not found	False	[]		hypertransaminasaemia
letrozole		True	1.337784	Not found	False	[]		hypoalbuminaemia
letrozole		True	1.38203	Not found	False	[]		asterixis
letrozole		True	1.707062	Not found	False	[]		hepatic failure
letrozole		True	3.77531	Not found	False	[]		hepatic haematoma
letrozole		True	1.38203	Not found	False	[]		hepatitis a
letrozole		True	3.77531	Not found	False	[]		hepatitis e
letrozole		True	2.313748	Not found	False	[]		hepatomegaly
letrozole		True	1.839765	Not found	False	[]		autoimmune hepatitis
letrozole		True	1.38203	Not found	False	[]		chronic hepatitis
letrozole		True	3.583892	Not found	False	[]		hepatic steatosis
letrozole		True	1.043176	Not found	False	[]		hepatitis toxic
letrozole		True	1.235115	Not found	False	[]		hepatotoxicity
letrozole		True	2.168621	Not found	False	[]		hepatic neoplasm
letrozole		True	5.753878	Not found	False	[]		focal nodular hyperplasia
letrozole		True	3.595749	Not found	False	[]		haemangioma of liver
letrozole		True	4.134058	Not found	False	[]		hepatic cancer metastatic
letrozole		True	3.921996	Not found	False	[]		hepatic cancer
letrozole		True	9.951392	Not found	False	[]		metastases to liver
letrozole		True	3.77531	Not found	False	[]		allergy to metals
letrozole		True	1.014775	Not found	False	[]		asthma
letrozole		True	1.258599	Not found	False	[]		dermatitis allergic
letrozole		True	2.266861	Not found	False	[]		erythema nodosum
letrozole		True	8.58584	Not found	False	[]		pruritus allergic
letrozole		True	1.180382	Not found	False	[]		drug eruption
letrozole		True	1.771044	Not found	False	[]		reaction to excipient
letrozole		True	1.635049	Not found	False	[]		laryngeal oedema
letrozole		True	12.569632	Not found	False	[]		dermatitis atopic
letrozole		True	3.77531	Not found	False	[]		mite allergy
letrozole		True	1.551237	Not found	False	[]		rhinitis allergic
letrozole		True	3.77531	Not found	False	[]		seasonal allergy
letrozole		True	1.274755	Not found	False	[]		autoimmune disorder
letrozole		True	1.797351	Not found	False	[]		lupus-like syndrome
letrozole		True	1.248317	Not found	False	[]		systemic lupus erythematosus
letrozole		True	2.516922	Not found	False	[]		systemic lupus erythematosus rash
letrozole		True	2.60259	Not found	False	[]		rheumatoid arthritis
letrozole		True	6.736332	Not found	False	[]		rheumatoid nodule
letrozole		True	8.58584	Not found	False	[]		morphoea
letrozole		True	1.359348	Not found	False	[]		dermatomyositis
letrozole		True	1.0495679999999998	Not found	False	[]		pemphigus
letrozole		True	2.925259	Not found	False	[]		sarcoidosis
letrozole		True	8.58584	Not found	False	[]		cerebral amyloid angiopathy
letrozole		True	1.0495679999999998	Not found	False	[]		decreased immune responsiveness
letrozole		True	1.839765	Not found	False	[]		immune system disorder
letrozole		True	1.38203	Not found	False	[]		acute graft versus host disease
letrozole		True	9.000072	Not found	False	[]		acute graft versus host disease in skin
letrozole		True	7.732514	Not found	False	[]		cutaneous vasculitis
letrozole		True	5.753878	Not found	False	[]		granulomatosis with polyangiitis
letrozole		True	39.209522	Not found	False	[]		bacterial disease carrier
letrozole		True	8.58584	Not found	False	[]		arthritis reactive
letrozole		True	1.440576	Not found	False	[]		post herpetic neuralgia
letrozole		True	5.287792	Not found	False	[]		actinomycosis
letrozole		True	2.17869	Not found	False	[]		bacillus infection
letrozole		True	1.388701	Not found	False	[]		bacterial infection
letrozole		True	3.77531	Not found	False	[]		breast cellulitis
letrozole		True	2.119089	Not found	False	[]		cellulitis
letrozole		True	3.77531	Not found	False	[]		cystitis bacterial
letrozole		True	4.591929	Not found	False	[]		folliculitis
letrozole		True	1.197527	Not found	False	[]		pneumonia bacterial
letrozole		True	2.055446	Not found	False	[]		urinary tract infection bacterial
letrozole		True	1.440576	Not found	False	[]		pertussis
letrozole		True	8.58584	Not found	False	[]		borrelia infection
letrozole		True	3.77531	Not found	False	[]		erythema migrans
letrozole		True	1.225496	Not found	False	[]		lyme disease
letrozole		True	1.365134	Not found	False	[]		escherichia infection
letrozole		True	2.516922	Not found	False	[]		haemophilus infection
letrozole		True	1.38203	Not found	False	[]		klebsiella sepsis
letrozole		True	3.77531	Not found	False	[]		meningitis listeria
letrozole		True	2.17869	Not found	False	[]		nocardiosis
letrozole		True	1.38203	Not found	False	[]		lung infection pseudomonal
letrozole		True	1.440576	Not found	False	[]		pneumonia staphylococcal
letrozole		True	5.484004	Not found	False	[]		staphylococcal bacteraemia
letrozole		True	3.163426	Not found	False	[]		staphylococcal skin infection
letrozole		True	8.58584	Not found	False	[]		urinary tract infection staphylococcal
letrozole		True	14.087208	Not found	False	[]		alpha haemolytic streptococcal infection
letrozole		True	3.163426	Not found	False	[]		beta haemolytic streptococcal infection
letrozole		True	2.359448	Not found	False	[]		erysipelas
letrozole		True	6.736332	Not found	False	[]		pneumonia pneumococcal
letrozole		True	3.77531	Not found	False	[]		streptococcal abscess
letrozole		True	3.634515	Not found	False	[]		streptococcal infection
letrozole		True	1.38203	Not found	False	[]		skin candida
letrozole		True	1.112896	Not found	False	[]		fungal infection
letrozole		True	3.843635	Not found	False	[]		fungal skin infection
letrozole		True	8.545508	Not found	False	[]		onychomycosis
letrozole		True	2.17869	Not found	False	[]		sinusitis fungal
letrozole		True	1.5067640000000002	Not found	False	[]		vulvovaginal mycotic infection
letrozole		True	2.17869	Not found	False	[]		histoplasmosis
letrozole		True	3.77531	Not found	False	[]		body tinea
letrozole		True	4.649102	Not found	False	[]		abscess jaw
letrozole		True	1.38203	Not found	False	[]		bone abscess
letrozole		True	2.17869	Not found	False	[]		osteomyelitis
letrozole		True	39.209522	Not found	False	[]		osteomyelitis acute
letrozole		True	8.170335	Not found	False	[]		osteomyelitis chronic
letrozole		True	11.829287	Not found	False	[]		mastitis
letrozole		True	1.240055	Not found	False	[]		meningitis
letrozole		True	4.292995	Not found	False	[]		cervicitis
letrozole		True	3.77531	Not found	False	[]		genital infection female
letrozole		True	5.753878	Not found	False	[]		salpingitis
letrozole		True	2.266861	Not found	False	[]		vaginal infection
letrozole		True	1.38203	Not found	False	[]		vulvitis
letrozole		True	24.163426	Not found	False	[]		vulvovaginitis
letrozole		True	2.3797650000000004	Not found	False	[]		abscess
letrozole		True	8.58584	Not found	False	[]		abscess soft tissue
letrozole		True	1.911474	Not found	False	[]		device related infection
letrozole		True	3.77531	Not found	False	[]		infected bite
letrozole		True	2.17869	Not found	False	[]		infected cyst
letrozole		True	3.77531	Not found	False	[]		infection susceptibility increased
letrozole		True	1.118534	Not found	False	[]		localised infection
letrozole		True	1.941112	Not found	False	[]		postoperative wound infection
letrozole		True	2.672795	Not found	False	[]		purulence
letrozole		True	4.477454	Not found	False	[]		wound infection
letrozole		True	4.20909	Not found	False	[]		bronchiectasis
letrozole		True	2.160064	Not found	False	[]		bronchitis
letrozole		True	1.095225	Not found	False	[]		pneumonia
letrozole		True	1.0495679999999998	Not found	False	[]		atypical pneumonia
letrozole		True	18.77531	Not found	False	[]		sputum purulent
letrozole		True	2.666772	Not found	False	[]		abscess neck
letrozole		True	1.38203	Not found	False	[]		muscle abscess
letrozole		True	8.58584	Not found	False	[]		erysipeloid
letrozole		True	3.163426	Not found	False	[]		impetigo
letrozole		True	3.4085140000000003	Not found	False	[]		nail infection
letrozole		True	5.012618	Not found	False	[]		paronychia
letrozole		True	3.77531	Not found	False	[]		pilonidal cyst
letrozole		True	3.912752	Not found	False	[]		soft tissue infection
letrozole		True	2.290321	Not found	False	[]		subcutaneous abscess
letrozole		True	1.359348	Not found	False	[]		acute sinusitis
letrozole		True	2.394386	Not found	False	[]		chronic sinusitis
letrozole		True	3.77531	Not found	False	[]		epiglottitis
letrozole		True	1.564896	Not found	False	[]		laryngitis
letrozole		True	3.0999670000000004	Not found	False	[]		rhinitis
letrozole		True	1.783034	Not found	False	[]		sinusitis
letrozole		True	8.58584	Not found	False	[]		tracheobronchitis
letrozole		True	2.605046	Not found	False	[]		upper respiratory tract infection
letrozole		True	1.473291	Not found	False	[]		cystitis
letrozole		True	1.181678	Not found	False	[]		pyelonephritis
letrozole		True	2.055446	Not found	False	[]		haematoma infection
letrozole		True	3.77531	Not found	False	[]		atypical mycobacterial infection
letrozole		True	9.000072	Not found	False	[]		mycobacterial infection
letrozole		True	3.163426	Not found	False	[]		mycobacterium avium complex infection
letrozole		True	3.073103	Not found	False	[]		epstein-barr virus infection
letrozole		True	12.569632	Not found	False	[]		genital herpes
letrozole		True	1.489632	Not found	False	[]		herpes simplex
letrozole		True	2.300863	Not found	False	[]		herpes zoster
letrozole		True	1.0495679999999998	Not found	False	[]		varicella
letrozole		True	1.38203	Not found	False	[]		molluscum contagiosum
letrozole		True	2.689751	Not found	False	[]		skin papilloma
letrozole		True	5.673622	Not found	False	[]		progressive multifocal leukoencephalopathy
letrozole		True	1.38203	Not found	False	[]		bronchitis viral
letrozole		True	28.84536	Not found	False	[]		encephalitis viral
letrozole		True	1.38203	Not found	False	[]		viral upper respiratory tract infection
letrozole		True	1.0495679999999998	Not found	False	[]		post procedural infection
letrozole		True	5.753878	Not found	False	[]		avulsion fracture
letrozole		True	3.163426	Not found	False	[]		bone fissure
letrozole		True	8.081952	Not found	False	[]		bone fragmentation
letrozole		True	1.440576	Not found	False	[]		comminuted fracture
letrozole		True	3.821426	Not found	False	[]		compression fracture
letrozole		True	1.197527	Not found	False	[]		fracture displacement
letrozole		True	8.58584	Not found	False	[]		open fracture
letrozole		True	4.118034	Not found	False	[]		pathological fracture
letrozole		True	2.055446	Not found	False	[]		traumatic fracture
letrozole		True	3.77531	Not found	False	[]		epiphysiolysis
letrozole		True	2.197049	Not found	False	[]		joint injury
letrozole		True	1.960171	Not found	False	[]		meniscus injury
letrozole		True	1.766759	Not found	False	[]		rotator cuff syndrome
letrozole		True	2.311383	Not found	False	[]		ankle fracture
letrozole		True	1.8249820000000003	Not found	False	[]		femoral neck fracture
letrozole		True	1.57796	Not found	False	[]		foot fracture
letrozole		True	1.48182	Not found	False	[]		hip fracture
letrozole		True	1.45491	Not found	False	[]		lower limb fracture
letrozole		True	1.240055	Not found	False	[]		patella fracture
letrozole		True	5.753878	Not found	False	[]		ilium fracture
letrozole		True	1.28932	Not found	False	[]		pelvic fracture
letrozole		True	2.7338720000000003	Not found	False	[]		jaw fracture
letrozole		True	1.225496	Not found	False	[]		skull fracture
letrozole		True	1.440576	Not found	False	[]		cervical vertebral fracture
letrozole		True	3.595749	Not found	False	[]		dislocation of vertebra
letrozole		True	5.087622	Not found	False	[]		fractured coccyx
letrozole		True	2.000144	Not found	False	[]		fractured sacrum
letrozole		True	2.454317	Not found	False	[]		spinal compression fracture
letrozole		True	2.4334200000000004	Not found	False	[]		rib fracture
letrozole		True	5.837779	Not found	False	[]		clavicle fracture
letrozole		True	2.666772	Not found	False	[]		forearm fracture
letrozole		True	1.272335	Not found	False	[]		hand fracture
letrozole		True	2.008868	Not found	False	[]		humerus fracture
letrozole		True	3.18874	Not found	False	[]		radius fracture
letrozole		True	3.052609	Not found	False	[]		scapula fracture
letrozole		True	2.123003	Not found	False	[]		upper limb fracture
letrozole		True	1.54316	Not found	False	[]		wrist fracture
letrozole		True	8.58584	Not found	False	[]		pneumonitis chemical
letrozole		True	8.58584	Not found	False	[]		vena cava injury
letrozole		True	8.58584	Not found	False	[]		traumatic intracranial haemorrhage
letrozole		True	1.709522	Not found	False	[]		epicondylitis
letrozole		True	7.525811	Not found	False	[]		ligament injury
letrozole		True	2.17869	Not found	False	[]		repetitive strain injury
letrozole		True	2.000144	Not found	False	[]		tendon injury
letrozole		True	1.712097	Not found	False	[]		tendonitis
letrozole		True	2.029289	Not found	False	[]		nerve compression
letrozole		True	1.384561	Not found	False	[]		accident
letrozole		True	5.087622	Not found	False	[]		animal bite
letrozole		True	1.0015079999999998	Not found	False	[]		arthropod bite
letrozole		True	1.440576	Not found	False	[]		arthropod sting
letrozole		True	3.77531	Not found	False	[]		eschar
letrozole		True	1.3242318	Not found	False	[]		fall
letrozole		True	1.9461580000000005	Not found	False	[]		injury
letrozole		True	1.274755	Not found	False	[]		skin laceration
letrozole		True	3.895518	Not found	False	[]		wound
letrozole		True	3.77531	Not found	False	[]		post concussion syndrome
letrozole		True	2.227198	Not found	False	[]		scar
letrozole		True	8.58584	Not found	False	[]		traumatic arthritis
letrozole		True	1.38203	Not found	False	[]		sciatic nerve injury
letrozole		True	2.17869	Not found	False	[]		cephalhaematoma
letrozole		True	1.510249	Not found	False	[]		face injury
letrozole		True	1.139477	Not found	False	[]		head injury
letrozole		True	1.057361	Not found	False	[]		contusion
letrozole		True	18.77531	Not found	False	[]		nail avulsion
letrozole		True	8.58584	Not found	False	[]		spinal cord herniation
letrozole		True	3.163426	Not found	False	[]		spinal cord injury
letrozole		True	64.240541	Not found	False	[]		osteoradionecrosis
letrozole		True	8.58584	Not found	False	[]		pulmonary radiation injury
letrozole		True	5.357887	Not found	False	[]		radiation injury
letrozole		True	3.77531	Not found	False	[]		radiation necrosis
letrozole		True	9.528749	Not found	False	[]		radiation pneumonitis
letrozole		True	24.408514	Not found	False	[]		radiation skin injury
letrozole		True	6.736332	Not found	False	[]		burn oesophageal
letrozole		True	1.440576	Not found	False	[]		burns second degree
letrozole		True	2.17869	Not found	False	[]		burns third degree
letrozole		True	8.58584	Not found	False	[]		brachiocephalic vein stenosis
letrozole		True	5.753878	Not found	False	[]		pneumocephalus
letrozole		True	3.77531	Not found	False	[]		incision site vesicles
letrozole		True	8.58584	Not found	False	[]		incision site oedema
letrozole		True	5.753878	Not found	False	[]		post procedural discharge
letrozole		True	1.38203	Not found	False	[]		postoperative wound complication
letrozole		True	1.38203	Not found	False	[]		procedural site reaction
letrozole		True	7.273970999999999	Not found	False	[]		seroma
letrozole		True	8.58584	Not found	False	[]		wound decomposition
letrozole		True	3.19385	Not found	False	[]		wound dehiscence
letrozole		True	9.500144	Not found	False	[]		recall phenomenon
letrozole		True	3.595749	Not found	False	[]		subcutaneous emphysema
letrozole		True	8.052043	Not found	False	[]		ketoacidosis
letrozole		True	1.225496	Not found	False	[]		renal tubular acidosis
letrozole		True	1.440576	Not found	False	[]		metabolic alkalosis
letrozole		True	4.164254	Not found	False	[]		appetite disorder
letrozole		True	1.45491	Not found	False	[]		eating disorder
letrozole		True	1.831537	Not found	False	[]		cachexia
letrozole		True	3.77531	Not found	False	[]		central obesity
letrozole		True	1.519189	Not found	False	[]		failure to thrive
letrozole		True	3.574149	Not found	False	[]		obesity
letrozole		True	1.245962	Not found	False	[]		weight fluctuation
letrozole		True	2.17869	Not found	False	[]		bone atrophy
letrozole		True	7.471065	Not found	False	[]		osteolysis
letrozole		True	8.58584	Not found	False	[]		osteoporosis postmenopausal
letrozole		True	1.489632	Not found	False	[]		resorption bone increased
letrozole		True	6.557443	Not found	False	[]		dystrophic calcification
letrozole		True	2.17869	Not found	False	[]		electrolyte depletion
letrozole		True	2.612793	Not found	False	[]		tumour lysis syndrome
letrozole		True	3.77531	Not found	False	[]		polydipsia psychogenic
letrozole		True	1.358361	Not found	False	[]		hypokalaemia
letrozole		True	1.005163	Not found	False	[]		dehydration
letrozole		True	1.567907	Not found	False	[]		hypovolaemia
letrozole		True	1.764184	Not found	False	[]		fluid retention
letrozole		True	8.58584	Not found	False	[]		mineral deficiency
letrozole		True	1.37453	Not found	False	[]		hypertriglyceridaemia
letrozole		True	1.683407	Not found	False	[]		hyperlipidaemia
letrozole		True	1.552948	Not found	False	[]		dyslipidaemia
letrozole		True	8.58584	Not found	False	[]		lipomatosis
letrozole		True	3.77531	Not found	False	[]		xanthoma
letrozole		True	8.58584	Not found	False	[]		hypometabolism
letrozole		True	3.77531	Not found	False	[]		hyperproteinaemia
letrozole		True	1.036912	Not found	False	[]		gout
letrozole		True	2.516922	Not found	False	[]		gouty arthritis
letrozole		True	3.77531	Not found	False	[]		hypouricaemia
letrozole		True	4.134058	Not found	False	[]		folate deficiency
letrozole		True	3.77531	Not found	False	[]		vitamin b complex deficiency
letrozole		True	14.087208	Not found	False	[]		bone callus excessive
letrozole		True	9.465613	Not found	False	[]		bone cyst
letrozole		True	4.292995	Not found	False	[]		bone development abnormal
letrozole		True	4.591929	Not found	False	[]		bone erosion
letrozole		True	7.273970999999999	Not found	False	[]		bone fistula
letrozole		True	28.84536	Not found	False	[]		bone formation decreased
letrozole		True	7.329287	Not found	False	[]		bone formation increased
letrozole		True	9.842343	Not found	False	[]		bone lesion
letrozole		True	18.77531	Not found	False	[]		dental alveolar anomaly
letrozole		True	3.598779	Not found	False	[]		exostosis
letrozole		True	3.163426	Not found	False	[]		jaw cyst
letrozole		True	2.300863	Not found	False	[]		jaw disorder
letrozole		True	3.19512	Not found	False	[]		osteitis
letrozole		True	5.680039	Not found	False	[]		osteitis deformans
letrozole		True	2.59269	Not found	False	[]		osteonecrosis
letrozole		True	8.58584	Not found	False	[]		osteorrhagia
letrozole		True	18.736327	Not found	False	[]		osteosclerosis
letrozole		True	9.183592	Not found	False	[]		periostitis
letrozole		True	6.952085	Not found	False	[]		bone sequestrum
letrozole		True	2.564036	Not found	False	[]		spinal disorder
letrozole		True	1.38203	Not found	False	[]		vertebral wedging
letrozole		True	10.226901	Not found	False	[]		bone swelling
letrozole		True	3.77531	Not found	False	[]		metatarsalgia
letrozole		True	3.6377779	Not found	False	[]		pain in jaw
letrozole		True	12.569632	Not found	False	[]		collagen disorder
letrozole		True	9.000072	Not found	False	[]		cutis laxa
letrozole		True	2.296672	Not found	False	[]		arthropathy
letrozole		True	2.581642	Not found	False	[]		polyarthritis
letrozole		True	3.843635	Not found	False	[]		sacroiliitis
letrozole		True	18.77531	Not found	False	[]		arthrofibrosis
letrozole		True	9.183592	Not found	False	[]		chondromalacia
letrozole		True	7.454408	Not found	False	[]		facet joint syndrome
letrozole		True	1.38203	Not found	False	[]		joint ankylosis
letrozole		True	2.516922	Not found	False	[]		joint contracture
letrozole		True	18.77531	Not found	False	[]		joint destruction
letrozole		True	6.557443	Not found	False	[]		joint instability
letrozole		True	4.292995	Not found	False	[]		patellofemoral pain syndrome
letrozole		True	1.7052580000000002	Not found	False	[]		periarthritis
letrozole		True	3.18874	Not found	False	[]		temporomandibular joint syndrome
letrozole		True	1.831537	Not found	False	[]		joint noise
letrozole		True	2.537974	Not found	False	[]		joint effusion
letrozole		True	1.997903	Not found	False	[]		joint range of motion decreased
letrozole		True	4.746497	Not found	False	[]		joint stiffness
letrozole		True	2.018669	Not found	False	[]		joint swelling
letrozole		True	2.516922	Not found	False	[]		joint warmth
letrozole		True	1.225496	Not found	False	[]		cervicobrachial syndrome
letrozole		True	38.88203	Not found	False	[]		nodal osteoarthritis
letrozole		True	2.720856	Not found	False	[]		osteoarthritis
letrozole		True	8.58584	Not found	False	[]		osteoarthropathy
letrozole		True	3.783796	Not found	False	[]		spinal osteoarthritis
letrozole		True	1.854615	Not found	False	[]		spondylitis
letrozole		True	2.036765	Not found	False	[]		myositis
letrozole		True	1.5605	Not found	False	[]		fibromyalgia
letrozole		True	1.7441239999999998	Not found	False	[]		muscle atrophy
letrozole		True	1.118534	Not found	False	[]		muscle disorder
letrozole		True	1.38203	Not found	False	[]		muscle hypertrophy
letrozole		True	1.575779	Not found	False	[]		restless legs syndrome
letrozole		True	9.000072	Not found	False	[]		cogwheel rigidity
letrozole		True	1.225496	Not found	False	[]		torticollis
letrozole		True	1.831537	Not found	False	[]		trismus
letrozole		True	2.756105	Not found	False	[]		finger deformity
letrozole		True	8.58584	Not found	False	[]		foot deformity
letrozole		True	1.0495679999999998	Not found	False	[]		hand deformity
letrozole		True	3.595749	Not found	False	[]		knee deformity
letrozole		True	8.58584	Not found	False	[]		intervertebral disc calcification
letrozole		True	2.618738	Not found	False	[]		intervertebral disc degeneration
letrozole		True	3.19385	Not found	False	[]		intervertebral disc disorder
letrozole		True	3.582082	Not found	False	[]		intervertebral disc protrusion
letrozole		True	11.904606	Not found	False	[]		intervertebral disc space narrowing
letrozole		True	1.859533	Not found	False	[]		sciatica
letrozole		True	4.277302	Not found	False	[]		cervical spinal stenosis
letrozole		True	8.58584	Not found	False	[]		spinal flattening
letrozole		True	4.387745	Not found	False	[]		kyphoscoliosis
letrozole		True	3.428336	Not found	False	[]		kyphosis
letrozole		True	11.829287	Not found	False	[]		lordosis
letrozole		True	2.870305	Not found	False	[]		lumbar spinal stenosis
letrozole		True	2.993388	Not found	False	[]		scoliosis
letrozole		True	2.767573	Not found	False	[]		spinal stenosis
letrozole		True	2.394386	Not found	False	[]		spinal deformity
letrozole		True	5.431654	Not found	False	[]		spondylolisthesis
letrozole		True	14.087208	Not found	False	[]		spondylolysis
letrozole		True	11.110481	Not found	False	[]		rib deformity
letrozole		True	3.77531	Not found	False	[]		shoulder deformity
letrozole		True	8.58584	Not found	False	[]		connective tissue inflammation
letrozole		True	6.557443	Not found	False	[]		dupuytren's contracture
letrozole		True	2.055446	Not found	False	[]		fasciitis
letrozole		True	2.620131	Not found	False	[]		plantar fasciitis
letrozole		True	1.5466669999999998	Not found	False	[]		limb discomfort
letrozole		True	1.173997	Not found	False	[]		neck pain
letrozole		True	8.58584	Not found	False	[]		piriformis syndrome
letrozole		True	1.106465	Not found	False	[]		back disorder
letrozole		True	19.134058	Not found	False	[]		chest wall mass
letrozole		True	1.992009	Not found	False	[]		musculoskeletal stiffness
letrozole		True	1.0015079999999998	Not found	False	[]		weight bearing difficulty
letrozole		True	68.93102	Not found	False	[]		axillary mass
letrozole		True	4.695855	Not found	False	[]		fistula
letrozole		True	1.228606	Not found	False	[]		groin pain
letrozole		True	18.77531	Not found	False	[]		inguinal mass
letrozole		True	3.052609	Not found	False	[]		neck mass
letrozole		True	4.567154	Not found	False	[]		soft tissue disorder
letrozole		True	3.77531	Not found	False	[]		angiomyolipoma
letrozole		True	4.134058	Not found	False	[]		fibroma
letrozole		True	3.4085140000000003	Not found	False	[]		lipoma
letrozole		True	5.269802	Not found	False	[]		bone cancer metastatic
letrozole		True	2.89706	Not found	False	[]		bone cancer
letrozole		True	12.2474495	Not found	False	[]		metastases to bone
letrozole		True	15.936502	Not found	False	[]		metastases to chest wall
letrozole		True	8.58584	Not found	False	[]		metastases to muscle
letrozole		True	9.000072	Not found	False	[]		metastases to soft tissue
letrozole		True	20.444623	Not found	False	[]		metastases to spine
letrozole		True	8.58584	Not found	False	[]		sarcoma of skin
letrozole		True	9.367659	Not found	False	[]		bone neoplasm
letrozole		True	1.0495679999999998	Not found	False	[]		leiomyoma
letrozole		True	1.463726	Not found	False	[]		bursitis
letrozole		True	2.852659	Not found	False	[]		synovial cyst
letrozole		True	3.572931	Not found	False	[]		synovitis
letrozole		True	6.808225	Not found	False	[]		tenosynovitis stenosans
letrozole		True	8.58584	Not found	False	[]		chondrosis
letrozole		True	9.528749	Not found	False	[]		osteochondrosis
letrozole		True	2.612793	Not found	False	[]		ligament disorder
letrozole		True	18.77531	Not found	False	[]		ligament pain
letrozole		True	6.736332	Not found	False	[]		enthesopathy
letrozole		True	1.3198569999999998	Not found	False	[]		tendon disorder
letrozole		True	5.497248	Not found	False	[]		tenosynovitis
letrozole		True	38.88203	Not found	False	[]		vertebral osteophyte
letrozole		True	3.77531	Not found	False	[]		vertebral lesion
letrozole		True	3.073103	Not found	False	[]		benign breast neoplasm
letrozole		True	1.555272	Not found	False	[]		breast cyst
letrozole		True	2.516922	Not found	False	[]		fibroadenoma of breast
letrozole		True	1.883482	Not found	False	[]		fibrocystic breast disease
letrozole		True	6.999498	Not found	False	[]		breast cancer female
letrozole		True	3.052609	Not found	False	[]		breast cancer in situ
letrozole		True	2.17869	Not found	False	[]		breast cancer male
letrozole		True	7.331091000000001	Not found	False	[]		breast cancer metastatic
letrozole		True	14.350031	Not found	False	[]		breast cancer recurrent
letrozole		True	2.055446	Not found	False	[]		breast cancer stage i
letrozole		True	5.753878	Not found	False	[]		breast cancer stage ii
letrozole		True	11.829287	Not found	False	[]		breast cancer stage iii
letrozole		True	5.087622	Not found	False	[]		breast neoplasm
letrozole		True	3.4085140000000003	Not found	False	[]		dermal cyst
letrozole		True	1.38203	Not found	False	[]		acrochordon
letrozole		True	4.292995	Not found	False	[]		fibrous histiocytoma
letrozole		True	1.38203	Not found	False	[]		haemangioma of skin
letrozole		True	5.847066	Not found	False	[]		seborrhoeic keratosis
letrozole		True	24.163426	Not found	False	[]		metastases to bladder
letrozole		True	5.753878	Not found	False	[]		metastases to breast
letrozole		True	3.901475	Not found	False	[]		metastases to central nervous system
letrozole		True	15.936502	Not found	False	[]		metastases to kidney
letrozole		True	8.654331	Not found	False	[]		metastases to lung
letrozole		True	9.015803	Not found	False	[]		metastases to meninges
letrozole		True	12.569632	Not found	False	[]		metastases to ovary
letrozole		True	8.58584	Not found	False	[]		metastases to peripheral vascular system
letrozole		True	25.989803	Not found	False	[]		metastases to pleura
letrozole		True	20.431834	Not found	False	[]		metastases to skin
letrozole		True	4.134058	Not found	False	[]		metastases to the mediastinum
letrozole		True	8.58584	Not found	False	[]		metastases to the respiratory system
letrozole		True	2.17869	Not found	False	[]		metastases to thorax
letrozole		True	18.77531	Not found	False	[]		metastases to uterus
letrozole		True	4.213165	Not found	False	[]		metastasis
letrozole		True	2.672795	Not found	False	[]		haemangioma
letrozole		True	9.367659	Not found	False	[]		adenoma benign
letrozole		True	5.269802	Not found	False	[]		papilloma
letrozole		True	2.17869	Not found	False	[]		angiosarcoma
letrozole		True	3.77531	Not found	False	[]		teratoma
letrozole		True	5.880296	Not found	False	[]		adenocarcinoma
letrozole		True	8.58584	Not found	False	[]		cancer in remission
letrozole		True	1.38203	Not found	False	[]		head and neck cancer
letrozole		True	9.1417883	Not found	False	[]		malignant neoplasm progression
letrozole		True	5.806783	Not found	False	[]		metastatic neoplasm
letrozole		True	3.887482	Not found	False	[]		recurrent cancer
letrozole		True	1.854939	Not found	False	[]		squamous cell carcinoma
letrozole		True	2.17869	Not found	False	[]		tumour invasion
letrozole		True	10.823309	Not found	False	[]		neoplasm progression
letrozole		True	2.266861	Not found	False	[]		neoplasm recurrence
letrozole		True	8.961913000000001	Not found	False	[]		malignant pleural effusion
letrozole		True	2.055446	Not found	False	[]		urinary tract obstruction
letrozole		True	14.087208	Not found	False	[]		oncologic complication
letrozole		True	12.793372	Not found	False	[]		tumour haemorrhage
letrozole		True	3.595749	Not found	False	[]		paraneoplastic syndrome
letrozole		True	8.58584	Not found	False	[]		meningioma benign
letrozole		True	2.17869	Not found	False	[]		arachnoid cyst
letrozole		True	8.58584	Not found	False	[]		pineal gland cyst
letrozole		True	8.58584	Not found	False	[]		neurofibroma
letrozole		True	8.58584	Not found	False	[]		morton's neuralgia
letrozole		True	2.17869	Not found	False	[]		neuroma
letrozole		True	14.087208	Not found	False	[]		brain cancer metastatic
letrozole		True	2.516922	Not found	False	[]		brain neoplasm malignant
letrozole		True	3.77531	Not found	False	[]		malignant neoplasm of spinal cord
letrozole		True	4.292995	Not found	False	[]		glioblastoma
letrozole		True	2.197882	Not found	False	[]		brain neoplasm
letrozole		True	8.58584	Not found	False	[]		cerebellar tumour
letrozole		True	2.17869	Not found	False	[]		meningeal neoplasm
letrozole		True	1.38203	Not found	False	[]		spinal cord neoplasm
letrozole		True	4.437549000000001	Not found	False	[]		renal cyst
letrozole		True	1.5067640000000002	Not found	False	[]		metastatic renal cell carcinoma
letrozole		True	1.37453	Not found	False	[]		renal cell carcinoma
letrozole		True	3.77531	Not found	False	[]		renal cell carcinoma recurrent
letrozole		True	2.17869	Not found	False	[]		transitional cell carcinoma
letrozole		True	2.341829	Not found	False	[]		cervical polyp
letrozole		True	6.736332	Not found	False	[]		benign ovarian tumour
letrozole		True	5.753878	Not found	False	[]		ovarian adenoma
letrozole		True	5.401038000000001	Not found	False	[]		ovarian cyst
letrozole		True	9.000072	Not found	False	[]		benign hydatidiform mole
letrozole		True	8.58584	Not found	False	[]		fallopian tube cyst
letrozole		True	3.3900620000000004	Not found	False	[]		uterine leiomyoma
letrozole		True	11.125053	Not found	False	[]		uterine polyp
letrozole		True	8.58584	Not found	False	[]		endometrial cancer recurrent
letrozole		True	28.84536	Not found	False	[]		endometrial neoplasm
letrozole		True	14.087208	Not found	False	[]		ovarian neoplasm
letrozole		True	8.58584	Not found	False	[]		vaginal neoplasm
letrozole		True	1.100096	Not found	False	[]		ovarian cancer
letrozole		True	8.58584	Not found	False	[]		ovarian cancer recurrent
letrozole		True	1.960171	Not found	False	[]		uterine cancer
letrozole		True	8.58584	Not found	False	[]		vaginal cancer stage ii
letrozole		True	4.134058	Not found	False	[]		sinus polyp
letrozole		True	8.58584	Not found	False	[]		pharyngeal cyst
letrozole		True	3.77531	Not found	False	[]		lung cyst
letrozole		True	8.58584	Not found	False	[]		mediastinum neoplasm
letrozole		True	2.341829	Not found	False	[]		lung adenocarcinoma
letrozole		True	3.024957	Not found	False	[]		lung neoplasm
letrozole		True	1.250375	Not found	False	[]		lung neoplasm malignant
letrozole		True	18.77531	Not found	False	[]		malignant neoplasm of pleura
letrozole		True	5.072511	Not found	False	[]		malignant melanoma
letrozole		True	3.77531	Not found	False	[]		melanoma recurrent
letrozole		True	4.134058	Not found	False	[]		metastatic malignant melanoma
letrozole		True	2.613161	Not found	False	[]		basal cell carcinoma
letrozole		True	4.006224	Not found	False	[]		neoplasm skin
letrozole		True	1.592232	Not found	False	[]		skin cancer
letrozole		True	8.58584	Not found	False	[]		uterine leiomyosarcoma
letrozole		True	3.77531	Not found	False	[]		central nervous system inflammation
letrozole		True	12.569632	Not found	False	[]		gliosis
letrozole		True	2.17869	Not found	False	[]		myelitis
letrozole		True	8.58584	Not found	False	[]		carotid artery aneurysm
letrozole		True	2.89706	Not found	False	[]		intracranial aneurysm
letrozole		True	9.000072	Not found	False	[]		basal ganglia infarction
letrozole		True	1.0495679999999998	Not found	False	[]		carotid artery occlusion
letrozole		True	3.821426	Not found	False	[]		cerebral ischaemia
letrozole		True	3.3200520000000004	Not found	False	[]		cerebral thrombosis
letrozole		True	3.77531	Not found	False	[]		haemorrhagic transformation stroke
letrozole		True	14.087208	Not found	False	[]		ischaemic cerebral infarction
letrozole		True	2.26894	Not found	False	[]		lacunar infarction
letrozole		True	2.17869	Not found	False	[]		thalamus haemorrhage
letrozole		True	3.634515	Not found	False	[]		carotid artery disease
letrozole		True	1.997903	Not found	False	[]		carotid artery stenosis
letrozole		True	3.052609	Not found	False	[]		cerebral arteriosclerosis
letrozole		True	4.164254	Not found	False	[]		cerebrovascular disorder
letrozole		True	28.84536	Not found	False	[]		vascular encephalopathy
letrozole		True	1.38203	Not found	False	[]		vertebrobasilar insufficiency
letrozole		True	5.753878	Not found	False	[]		cranial nerve disorder
letrozole		True	6.736332	Not found	False	[]		facial nerve disorder
letrozole		True	2.89706	Not found	False	[]		facial paresis
letrozole		True	2.852659	Not found	False	[]		facial paralysis
letrozole		True	18.77531	Not found	False	[]		facial neuralgia
letrozole		True	9.000072	Not found	False	[]		trigeminal nerve disorder
letrozole		True	1.680621	Not found	False	[]		trigeminal neuralgia
letrozole		True	8.58584	Not found	False	[]		carotid sinus syndrome
letrozole		True	4.882064000000001	Not found	False	[]		vocal cord paralysis
letrozole		True	2.17869	Not found	False	[]		vocal cord paresis
letrozole		True	2.290321	Not found	False	[]		demyelination
letrozole		True	3.443617	Not found	False	[]		leukoencephalopathy
letrozole		True	1.225496	Not found	False	[]		tension headache
letrozole		True	1.120927	Not found	False	[]		migraine
letrozole		True	2.862079	Not found	False	[]		migraine with aura
letrozole		True	3.77531	Not found	False	[]		normal pressure hydrocephalus
letrozole		True	7.329287	Not found	False	[]		vasogenic cerebral oedema
letrozole		True	1.0205860000000002	Not found	False	[]		dementia alzheimer's type
letrozole		True	2.181429	Not found	False	[]		dementia
letrozole		True	1.985893	Not found	False	[]		amnesia
letrozole		True	1.249912	Not found	False	[]		disturbance in attention
letrozole		True	1.058881	Not found	False	[]		mental impairment
letrozole		True	3.77531	Not found	False	[]		choreoathetosis
letrozole		True	28.84536	Not found	False	[]		basal ganglion degeneration
letrozole		True	1.332572	Not found	False	[]		extrapyramidal disorder
letrozole		True	2.17869	Not found	False	[]		hyperkinesia
letrozole		True	2.110065	Not found	False	[]		hypokinesia
letrozole		True	4.134058	Not found	False	[]		posturing
letrozole		True	1.854615	Not found	False	[]		diplegia
letrozole		True	1.1028319999999998	Not found	False	[]		hemiplegia
letrozole		True	3.843635	Not found	False	[]		monoparesis
letrozole		True	4.711575	Not found	False	[]		monoplegia
letrozole		True	3.073103	Not found	False	[]		paraparesis
letrozole		True	1.4524089999999998	Not found	False	[]		paresis
letrozole		True	38.88203	Not found	False	[]		reduced facial expression
letrozole		True	8.58584	Not found	False	[]		extensor plantar response
letrozole		True	1.027715	Not found	False	[]		balance disorder
letrozole		True	1.359468	Not found	False	[]		coordination abnormal
letrozole		True	2.419402	Not found	False	[]		aphasia
letrozole		True	2.055446	Not found	False	[]		apraxia
letrozole		True	1.322066	Not found	False	[]		dysgraphia
letrozole		True	2.17869	Not found	False	[]		neurologic neglect syndrome
letrozole		True	1.38203	Not found	False	[]		consciousness fluctuating
letrozole		True	2.3959010000000003	Not found	False	[]		central nervous system lesion
letrozole		True	2.666772	Not found	False	[]		meningeal disorder
letrozole		True	9.183592	Not found	False	[]		neurodegenerative disorder
letrozole		True	1.38203	Not found	False	[]		apnoeic attack
letrozole		True	8.58584	Not found	False	[]		pleocytosis
letrozole		True	2.146651	Not found	False	[]		hyperaesthesia
letrozole		True	11.829287	Not found	False	[]		anaesthesia
letrozole		True	5.269802	Not found	False	[]		aura
letrozole		True	1.709522	Not found	False	[]		complex regional pain syndrome
letrozole		True	3.595749	Not found	False	[]		loss of proprioception
letrozole		True	1.064607	Not found	False	[]		neuralgia
letrozole		True	1.459009	Not found	False	[]		palmar-plantar erythrodysaesthesia syndrome
letrozole		True	2.716234	Not found	False	[]		sensory disturbance
letrozole		True	1.872824	Not found	False	[]		sensory loss
letrozole		True	2.055446	Not found	False	[]		dyslalia
letrozole		True	1.216471	Not found	False	[]		speech disorder
letrozole		True	1.38203	Not found	False	[]		autonomic neuropathy
letrozole		True	8.58584	Not found	False	[]		bladder sphincter atony
letrozole		True	1.233673	Not found	False	[]		urinary incontinence
letrozole		True	1.440576	Not found	False	[]		amyotrophic lateral sclerosis
letrozole		True	8.58584	Not found	False	[]		lower motor neurone lesion
letrozole		True	12.569632	Not found	False	[]		motor neurone disease
letrozole		True	8.58584	Not found	False	[]		progressive bulbar palsy
letrozole		True	5.851006	Not found	False	[]		polyneuropathy
letrozole		True	5.753878	Not found	False	[]		demyelinating polyneuropathy
letrozole		True	2.17869	Not found	False	[]		cubital tunnel syndrome
letrozole		True	8.58584	Not found	False	[]		mononeuropathy
letrozole		True	15.936502	Not found	False	[]		axonal neuropathy
letrozole		True	9.465613	Not found	False	[]		neuritis
letrozole		True	2.043723	Not found	False	[]		neuropathy peripheral
letrozole		True	2.029289	Not found	False	[]		peripheral sensory neuropathy
letrozole		True	1.38203	Not found	False	[]		focal dyscognitive seizures
letrozole		True	8.58584	Not found	False	[]		dreamy state
letrozole		True	1.38203	Not found	False	[]		convulsive threshold lowered
letrozole		True	1.806948	Not found	False	[]		epilepsy
letrozole		True	2.17869	Not found	False	[]		tonic clonic movements
letrozole		True	2.17869	Not found	False	[]		circadian rhythm sleep disorder
letrozole		True	2.614593	Not found	False	[]		sleep apnoea syndrome
letrozole		True	1.214297	Not found	False	[]		poor quality sleep
letrozole		True	6.736332	Not found	False	[]		myelopathy
letrozole		True	4.149201	Not found	False	[]		lumbar radiculopathy
letrozole		True	1.552948	Not found	False	[]		hypertonic bladder
letrozole		True	12.569632	Not found	False	[]		myelomalacia
letrozole		True	2.793976	Not found	False	[]		radiculopathy
letrozole		True	2.055446	Not found	False	[]		neurogenic bladder
letrozole		True	3.77531	Not found	False	[]		radiculitis brachial
letrozole		True	1.839765	Not found	False	[]		spinal cord compression
letrozole		True	38.88203	Not found	False	[]		spondylitic myelopathy
letrozole		True	6.557443	Not found	False	[]		intracranial mass
letrozole		True	4.490487	Not found	False	[]		cerebral atrophy
letrozole		True	4.134058	Not found	False	[]		cerebral calcification
letrozole		True	18.77531	Not found	False	[]		cerebrosclerosis
letrozole		True	28.84536	Not found	False	[]		subdural hygroma
letrozole		True	3.77531	Not found	False	[]		sinus pain
letrozole		True	8.58584	Not found	False	[]		unresponsive to stimuli
letrozole		True	1.38203	Not found	False	[]		abortion incomplete
letrozole		True	3.77531	Not found	False	[]		abortion spontaneous incomplete
letrozole		True	2.17869	Not found	False	[]		prolonged labour
letrozole		True	2.17869	Not found	False	[]		uterine hypertonus
letrozole		True	1.38203	Not found	False	[]		complication of pregnancy
letrozole		True	8.58584	Not found	False	[]		heterotopic pregnancy
letrozole		True	8.58584	Not found	False	[]		caput succedaneum
letrozole		True	1.38203	Not found	False	[]		neonatal respiratory depression
letrozole		True	3.77531	Not found	False	[]		neonatal aspiration
letrozole		True	6.736332	Not found	False	[]		umbilical cord around neck
letrozole		True	8.58584	Not found	False	[]		retracted nipple
letrozole		True	8.58584	Not found	False	[]		uterine malposition
letrozole		True	5.753878	Not found	False	[]		multiple pregnancy
letrozole		True	2.505274	Not found	False	[]		normal newborn
letrozole		True	12.569632	Not found	False	[]		adjustment disorder
letrozole		True	1.38203	Not found	False	[]		neurosis
letrozole		True	2.076042	Not found	False	[]		claustrophobia
letrozole		True	28.84536	Not found	False	[]		burnout syndrome
letrozole		True	2.150442	Not found	False	[]		attention deficit/hyperactivity disorder
letrozole		True	3.3200520000000004	Not found	False	[]		reading disorder
letrozole		True	8.58584	Not found	False	[]		neuropsychiatric symptoms
letrozole		True	3.052609	Not found	False	[]		depression suicidal
letrozole		True	3.271975	Not found	False	[]		anhedonia
letrozole		True	6.726640000000001	Not found	False	[]		decreased interest
letrozole		True	2.286795	Not found	False	[]		depressed mood
letrozole		True	6.021285	Not found	False	[]		feeling guilty
letrozole		True	1.225496	Not found	False	[]		feeling of despair
letrozole		True	3.77531	Not found	False	[]		dissociative disorder
letrozole		True	1.225496	Not found	False	[]		persecutory delusion
letrozole		True	8.58584	Not found	False	[]		hallucination, olfactory
letrozole		True	18.77531	Not found	False	[]		eating disorder symptom
letrozole		True	5.753878	Not found	False	[]		food aversion
letrozole		True	1.5067640000000002	Not found	False	[]		bipolar i disorder
letrozole		True	1.507794	Not found	False	[]		bipolar disorder
letrozole		True	1.332572	Not found	False	[]		mania
letrozole		True	1.258599	Not found	False	[]		affect lability
letrozole		True	1.324402	Not found	False	[]		emotional distress
letrozole		True	1.709522	Not found	False	[]		moaning
letrozole		True	1.078534	Not found	False	[]		mood altered
letrozole		True	1.440576	Not found	False	[]		premenstrual syndrome
letrozole		True	1.3192860000000002	Not found	False	[]		mood swings
letrozole		True	2.272398	Not found	False	[]		affective disorder
letrozole		True	2.17869	Not found	False	[]		soliloquy
letrozole		True	1.0495679999999998	Not found	False	[]		personality disorder
letrozole		True	1.191244	Not found	False	[]		mental status changes
letrozole		True	2.17869	Not found	False	[]		mental disorder due to a general medical condition
letrozole		True	5.753878	Not found	False	[]		nicotine dependence
letrozole		True	5.753878	Not found	False	[]		tobacco abuse
letrozole		True	1.509337	Not found	False	[]		psychotic disorder
letrozole		True	2.450968	Not found	False	[]		libido decreased
letrozole		True	1.026475	Not found	False	[]		loss of libido
letrozole		True	6.021969	Not found	False	[]		dyspareunia
letrozole		True	1.976611	Not found	False	[]		sleep disorder
letrozole		True	1.38203	Not found	False	[]		illness anxiety disorder
letrozole		True	18.77531	Not found	False	[]		somatic symptom disorder
letrozole		True	1.0495679999999998	Not found	False	[]		suicidal behaviour
letrozole		True	9.000072	Not found	False	[]		bladder dilatation
letrozole		True	1.6347120000000002	Not found	False	[]		bladder disorder
letrozole		True	28.84536	Not found	False	[]		bladder mass
letrozole		True	3.77531	Not found	False	[]		bladder obstruction
letrozole		True	1.138601	Not found	False	[]		bladder prolapse
letrozole		True	3.921996	Not found	False	[]		cystocele
letrozole		True	1.138601	Not found	False	[]		cystitis haemorrhagic
letrozole		True	8.58584	Not found	False	[]		urogenital disorder
letrozole		True	2.17869	Not found	False	[]		urinary tract inflammation
letrozole		True	3.77531	Not found	False	[]		focal segmental glomerulosclerosis
letrozole		True	2.17869	Not found	False	[]		glomerulonephritis rapidly progressive
letrozole		True	1.7266560000000002	Not found	False	[]		nephrotic syndrome
letrozole		True	2.290321	Not found	False	[]		nephrosclerosis
letrozole		True	18.77531	Not found	False	[]		renal glycosuria
letrozole		True	1.263544	Not found	False	[]		renal disorder
letrozole		True	2.201434	Not found	False	[]		acute kidney injury
letrozole		True	1.992844	Not found	False	[]		azotaemia
letrozole		True	9.000072	Not found	False	[]		hypertensive nephropathy
letrozole		True	3.325389	Not found	False	[]		hydronephrosis
letrozole		True	1.38203	Not found	False	[]		kidney small
letrozole		True	3.163426	Not found	False	[]		pyelocaliectasis
letrozole		True	2.129099	Not found	False	[]		renal atrophy
letrozole		True	18.77531	Not found	False	[]		hydroureter
letrozole		True	8.58584	Not found	False	[]		ureteral disorder
letrozole		True	2.17869	Not found	False	[]		ureteric dilatation
letrozole		True	4.277302	Not found	False	[]		bladder pain
letrozole		True	1.438311	Not found	False	[]		dysuria
letrozole		True	4.134058	Not found	False	[]		micturition frequency decreased
letrozole		True	2.093904	Not found	False	[]		micturition urgency
letrozole		True	8.58584	Not found	False	[]		mixed incontinence
letrozole		True	1.225496	Not found	False	[]		urge incontinence
letrozole		True	1.038208	Not found	False	[]		haematuria
letrozole		True	2.0253050000000004	Not found	False	[]		proteinuria
letrozole		True	1.4524089999999998	Not found	False	[]		urine odour abnormal
letrozole		True	1.176023	Not found	False	[]		nocturia
letrozole		True	1.100096	Not found	False	[]		polyuria
letrozole		True	3.843635	Not found	False	[]		renal colic
letrozole		True	5.753878	Not found	False	[]		urinary tract pain
letrozole		True	1.342712	Not found	False	[]		nephrolithiasis
letrozole		True	9.183592	Not found	False	[]		calculus urinary
letrozole		True	2.17869	Not found	False	[]		kidney fibrosis
letrozole		True	3.77531	Not found	False	[]		breast atrophy
letrozole		True	6.728994999999999	Not found	False	[]		breast calcifications
letrozole		True	2.17869	Not found	False	[]		breast fibrosis
letrozole		True	3.58838	Not found	False	[]		breast mass
letrozole		True	3.163426	Not found	False	[]		breast necrosis
letrozole		True	3.77531	Not found	False	[]		breast inflammation
letrozole		True	5.880296	Not found	False	[]		breast discharge
letrozole		True	8.58584	Not found	False	[]		breast discolouration
letrozole		True	3.77531	Not found	False	[]		breast haematoma
letrozole		True	28.84536	Not found	False	[]		breast haemorrhage
letrozole		True	8.58584	Not found	False	[]		breast induration
letrozole		True	14.087208	Not found	False	[]		breast oedema
letrozole		True	1.797351	Not found	False	[]		breast swelling
letrozole		True	1.962403	Not found	False	[]		breast tenderness
letrozole		True	3.668722	Not found	False	[]		cervical dysplasia
letrozole		True	3.77531	Not found	False	[]		cervix haemorrhage uterine
letrozole		True	8.58584	Not found	False	[]		uterine cervical pain
letrozole		True	18.77531	Not found	False	[]		uterine cervical metaplasia
letrozole		True	18.77531	Not found	False	[]		cervix inflammation
letrozole		True	5.087622	Not found	False	[]		vulvovaginal inflammation
letrozole		True	8.58584	Not found	False	[]		menopause delayed
letrozole		True	6.728994999999999	Not found	False	[]		atrophic vulvovaginitis
letrozole		True	4.567154	Not found	False	[]		postmenopausal haemorrhage
letrozole		True	1.040197	Not found	False	[]		metrorrhagia
letrozole		True	2.290321	Not found	False	[]		ovarian disorder
letrozole		True	9.292995	Not found	False	[]		ovarian enlargement
letrozole		True	8.58584	Not found	False	[]		ovarian haemorrhage
letrozole		True	8.58584	Not found	False	[]		scrotal disorder
letrozole		True	1.38203	Not found	False	[]		genital disorder female
letrozole		True	3.77531	Not found	False	[]		lichen sclerosus
letrozole		True	9.000072	Not found	False	[]		genital discharge
letrozole		True	1.709522	Not found	False	[]		genital pain
letrozole		True	2.055446	Not found	False	[]		pruritus genital
letrozole		True	9.000072	Not found	False	[]		ejaculation failure
letrozole		True	2.055446	Not found	False	[]		infertility
letrozole		True	5.847066	Not found	False	[]		uterine prolapse
letrozole		True	5.269802	Not found	False	[]		vaginal prolapse
letrozole		True	8.58584	Not found	False	[]		adnexa uteri cyst
letrozole		True	19.134058	Not found	False	[]		adnexa uteri mass
letrozole		True	3.163426	Not found	False	[]		adenomyosis
letrozole		True	5.269802	Not found	False	[]		endometrial atrophy
letrozole		True	10.91119	Not found	False	[]		endometrial disorder
letrozole		True	12.708658	Not found	False	[]		endometrial hypertrophy
letrozole		True	8.58584	Not found	False	[]		endometrial metaplasia
letrozole		True	14.087208	Not found	False	[]		uterine atrophy
letrozole		True	1.081765	Not found	False	[]		uterine disorder
letrozole		True	6.210393	Not found	False	[]		uterine enlargement
letrozole		True	4.121978	Not found	False	[]		uterine haemorrhage
letrozole		True	1.225496	Not found	False	[]		vaginal disorder
letrozole		True	3.77531	Not found	False	[]		vaginal mucosal blistering
letrozole		True	1.043176	Not found	False	[]		vulvovaginal burning sensation
letrozole		True	3.163426	Not found	False	[]		vulvovaginal pain
letrozole		True	1.854939	Not found	False	[]		vulvovaginal pruritus
letrozole		True	1.0495679999999998	Not found	False	[]		bronchial disorder
letrozole		True	1.46124	Not found	False	[]		chronic obstructive pulmonary disease
letrozole		True	1.7052580000000002	Not found	False	[]		obstructive airways disorder
letrozole		True	1.117246	Not found	False	[]		wheezing
letrozole		True	2.000144	Not found	False	[]		alveolitis
letrozole		True	1.596599	Not found	False	[]		pneumonitis
letrozole		True	5.483742	Not found	False	[]		pulmonary granuloma
letrozole		True	5.918165	Not found	False	[]		atelectasis
letrozole		True	2.219738	Not found	False	[]		emphysema
letrozole		True	2.17869	Not found	False	[]		idiopathic pulmonary fibrosis
letrozole		True	1.595812	Not found	False	[]		interstitial lung disease
letrozole		True	4.121978	Not found	False	[]		lung consolidation
letrozole		True	4.756504	Not found	False	[]		lung infiltration
letrozole		True	8.469488	Not found	False	[]		organising pneumonia
letrozole		True	18.77531	Not found	False	[]		cystic lung disease
letrozole		True	6.736332	Not found	False	[]		pulmonary calcification
letrozole		True	2.456951	Not found	False	[]		pulmonary fibrosis
letrozole		True	2.17869	Not found	False	[]		bronchopleural fistula
letrozole		True	12.569632	Not found	False	[]		pleural calcification
letrozole		True	6.021285	Not found	False	[]		pleural disorder
letrozole		True	10.143251	Not found	False	[]		pleural fibrosis
letrozole		True	4.134058	Not found	False	[]		pneumothorax
letrozole		True	1.245962	Not found	False	[]		pulmonary arterial hypertension
letrozole		True	4.422250999999999	Not found	False	[]		pulmonary hypertension
letrozole		True	5.753878	Not found	False	[]		pulmonary artery thrombosis
letrozole		True	4.387745	Not found	False	[]		pulmonary infarction
letrozole		True	2.672795	Not found	False	[]		pulmonary thrombosis
letrozole		True	6.736332	Not found	False	[]		pulmonary vascular disorder
letrozole		True	18.77531	Not found	False	[]		pulmonary veno-occlusive disease
letrozole		True	6.021285	Not found	False	[]		hypocapnia
letrozole		True	1.484756	Not found	False	[]		hypoxia
letrozole		True	1.298675	Not found	False	[]		productive cough
letrozole		True	1.5067640000000002	Not found	False	[]		sputum discoloured
letrozole		True	9.465613	Not found	False	[]		lung hyperinflation
letrozole		True	1.66958	Not found	False	[]		pleuritic pain
letrozole		True	2.17869	Not found	False	[]		rales
letrozole		True	1.225496	Not found	False	[]		rhonchi
letrozole		True	1.272335	Not found	False	[]		acute respiratory failure
letrozole		True	1.225496	Not found	False	[]		respiration abnormal
letrozole		True	1.38203	Not found	False	[]		bronchopneumopathy
letrozole		True	2.243323	Not found	False	[]		lung disorder
letrozole		True	8.977549	Not found	False	[]		pulmonary mass
letrozole		True	1.384561	Not found	False	[]		respiratory tract congestion
letrozole		True	2.17869	Not found	False	[]		respiratory tract inflammation
letrozole		True	2.516922	Not found	False	[]		upper airway obstruction
letrozole		True	2.756105	Not found	False	[]		upper respiratory tract congestion
letrozole		True	6.960072	Not found	False	[]		acquired diaphragmatic eventration
letrozole		True	9.000072	Not found	False	[]		mediastinal mass
letrozole		True	8.58584	Not found	False	[]		pulmonary hilum mass
letrozole		True	5.753878	Not found	False	[]		vocal cord thickening
letrozole		True	1.0304799999999998	Not found	False	[]		nasal congestion
letrozole		True	8.58584	Not found	False	[]		vasomotor rhinitis
letrozole		True	1.609361	Not found	False	[]		epistaxis
letrozole		True	1.680621	Not found	False	[]		nasal dryness
letrozole		True	5.269802	Not found	False	[]		nasal mucosal disorder
letrozole		True	5.357887	Not found	False	[]		nasal septum deviation
letrozole		True	1.38203	Not found	False	[]		nasal septum perforation
letrozole		True	1.940085	Not found	False	[]		sinus disorder
letrozole		True	2.17869	Not found	False	[]		pharyngeal mass
letrozole		True	2.17869	Not found	False	[]		tracheal stenosis
letrozole		True	3.07498	Not found	False	[]		hyperkeratosis
letrozole		True	1.225496	Not found	False	[]		lichenoid keratosis
letrozole		True	6.210393	Not found	False	[]		skin hypertrophy
letrozole		True	3.271437	Not found	False	[]		skin atrophy
letrozole		True	5.847066	Not found	False	[]		actinic keratosis
letrozole		True	3.77531	Not found	False	[]		precancerous skin lesion
letrozole		True	8.58584	Not found	False	[]		acantholysis
letrozole		True	1.306829	Not found	False	[]		pain of skin
letrozole		True	9.000072	Not found	False	[]		parakeratosis
letrozole		True	3.77531	Not found	False	[]		scar pain
letrozole		True	1.126742	Not found	False	[]		skin fissures
letrozole		True	1.38203	Not found	False	[]		skin fragility
letrozole		True	4.006647	Not found	False	[]		skin lesion
letrozole		True	1.258599	Not found	False	[]		skin necrosis
letrozole		True	5.357887	Not found	False	[]		skin plaque
letrozole		True	3.05058	Not found	False	[]		skin tightness
letrozole		True	3.668722	Not found	False	[]		skin warm
letrozole		True	1.258039	Not found	False	[]		swelling face
letrozole		True	1.154807	Not found	False	[]		eczema
letrozole		True	1.38203	Not found	False	[]		eczema asteatotic
letrozole		True	1.38203	Not found	False	[]		intertrigo
letrozole		True	4.387745	Not found	False	[]		neurodermatitis
letrozole		True	9.292995	Not found	False	[]		perivascular dermatitis
letrozole		True	3.595749	Not found	False	[]		seborrhoeic dermatitis
letrozole		True	1.4175824	Not found	False	[]		erythema
letrozole		True	9.000072	Not found	False	[]		granuloma skin
letrozole		True	8.58584	Not found	False	[]		rash papulosquamous
letrozole		True	2.17869	Not found	False	[]		photodermatosis
letrozole		True	1.172393	Not found	False	[]		photosensitivity reaction
letrozole		True	3.77531	Not found	False	[]		erythrodermic psoriasis
letrozole		True	1.396907	Not found	False	[]		psoriasis
letrozole		True	1.369941	Not found	False	[]		decubitus ulcer
letrozole		True	2.516922	Not found	False	[]		lentigo
letrozole		True	3.163426	Not found	False	[]		skin depigmentation
letrozole		True	2.043723	Not found	False	[]		pigmentation disorder
letrozole		True	9.000072	Not found	False	[]		post inflammatory pigmentation change
letrozole		True	9.000072	Not found	False	[]		skin mass
letrozole		True	2.762719	Not found	False	[]		skin ulcer
letrozole		True	8.58584	Not found	False	[]		alopecia areata
letrozole		True	6.736332	Not found	False	[]		milia
letrozole		True	1.38203	Not found	False	[]		sweat gland disorder
letrozole		True	3.052609	Not found	False	[]		hypertrichosis
letrozole		True	4.567154	Not found	False	[]		ingrowing nail
letrozole		True	2.17869	Not found	False	[]		nail bed bleeding
letrozole		True	5.753878	Not found	False	[]		nail bed tenderness
letrozole		True	2.4213590000000003	Not found	False	[]		nail disorder
letrozole		True	12.569632	Not found	False	[]		nail dystrophy
letrozole		True	2.401822	Not found	False	[]		onychoclasis
letrozole		True	3.77531	Not found	False	[]		onychogryphosis
letrozole		True	6.48351	Not found	False	[]		onycholysis
letrozole		True	3.668722	Not found	False	[]		hair disorder
letrozole		True	1.974708	Not found	False	[]		hair growth abnormal
letrozole		True	3.073103	Not found	False	[]		seborrhoea
letrozole		True	2.043723	Not found	False	[]		skin haemorrhage
letrozole		True	3.163426	Not found	False	[]		skin oedema
letrozole		True	2.17869	Not found	False	[]		lividity
letrozole		True	2.17869	Not found	False	[]		artery dissection
letrozole		True	3.073103	Not found	False	[]		aortic dissection
letrozole		True	10.736204	Not found	False	[]		aortic arteriosclerosis
letrozole		True	1.709522	Not found	False	[]		arterial stenosis
letrozole		True	3.762383	Not found	False	[]		arteriosclerosis
letrozole		True	1.531535	Not found	False	[]		ischaemia
letrozole		True	1.709522	Not found	False	[]		vasospasm
letrozole		True	9.183592	Not found	False	[]		venous stenosis
letrozole		True	1.38203	Not found	False	[]		peripheral artery stenosis
letrozole		True	1.126742	Not found	False	[]		peripheral arterial occlusive disease
letrozole		True	1.883482	Not found	False	[]		intermittent claudication
letrozole		True	1.272596	Not found	False	[]		raynaud's phenomenon
letrozole		True	5.269802	Not found	False	[]		hypoperfusion
letrozole		True	1.839765	Not found	False	[]		hypovolaemic shock
letrozole		True	1.38203	Not found	False	[]		peripheral circulatory failure
letrozole		True	5.269802	Not found	False	[]		aortic thrombosis
letrozole		True	1.424513	Not found	False	[]		thrombosis
letrozole		True	1.691492	Not found	False	[]		deep vein thrombosis
letrozole		True	2.689751	Not found	False	[]		jugular vein thrombosis
letrozole		True	3.77531	Not found	False	[]		pelvic venous thrombosis
letrozole		True	3.163426	Not found	False	[]		subclavian vein thrombosis
letrozole		True	1.138601	Not found	False	[]		thrombophlebitis superficial
letrozole		True	3.054704	Not found	False	[]		venous thrombosis limb
letrozole		True	2.756105	Not found	False	[]		vena cava thrombosis
letrozole		True	3.052609	Not found	False	[]		arterial disorder
letrozole		True	6.736332	Not found	False	[]		microangiopathy
letrozole		True	3.595749	Not found	False	[]		phlebolith
letrozole		True	5.352616	Not found	False	[]		vascular calcification
letrozole		True	8.58584	Not found	False	[]		vascular pain
letrozole		True	3.052609	Not found	False	[]		aortic dilatation
letrozole		True	4.006224	Not found	False	[]		aortic disorder
letrozole		True	3.77531	Not found	False	[]		arterial haemorrhage
letrozole		True	8.58584	Not found	False	[]		venous haemorrhage
letrozole		True	1.884809	Not found	False	[]		hypertensive crisis
letrozole		True	2.17869	Not found	False	[]		orthostatic hypertension
letrozole		True	3.163426	Not found	False	[]		phlebitis superficial
letrozole		True	2.108305	Not found	False	[]		varicose vein
letrozole		True	2.516922	Not found	False	[]		monoclonal gammopathy
letrozole		True	3.77531	Not found	False	[]		oesophageal irritation
letrozole		True	8.58584	Not found	False	[]		oesophageal motility disorder
letrozole		True	2.341829	Not found	False	[]		age-related macular degeneration
letrozole		True	3.595749	Not found	False	[]		noninfective gingivitis
letrozole		True	8.58584	Not found	False	[]		gastric mucosa erythema
letrozole		True	1.38203	Not found	False	[]		incorrect dose administered by device
letrozole		True	1.4756170000000002	Not found	False	[]		spinal pain
letrozole		True	5.753878	Not found	False	[]		non-alcoholic steatohepatitis
letrozole		True	8.58584	Not found	False	[]		infected dermal cyst
letrozole		True	3.77531	Not found	False	[]		skin wound
letrozole		True	8.58584	Not found	False	[]		counterfeit product administered
letrozole		True	1.510249	Not found	False	[]		pubis fracture
letrozole		True	1.854615	Not found	False	[]		craniocerebral injury
letrozole		True	16.693869	Not found	False	[]		second primary malignancy
letrozole		True	49.367659	Not found	False	[]		superior vena cava syndrome
letrozole		True	8.58584	Not found	False	[]		renal cyst haemorrhage
letrozole		True	2.055446	Not found	False	[]		bladder dysfunction
letrozole		True	8.58584	Not found	False	[]		vulvovaginal rash
letrozole		True	2.89706	Not found	False	[]		upper-airway cough syndrome
letrozole		True	5.578534	Not found	False	[]		cerebral small vessel ischaemic disease
letrozole		True	8.58584	Not found	False	[]		chronic papillomatous dermatitis
letrozole		True	8.58584	Not found	False	[]		fingerprint loss
letrozole		True	2.505274	Not found	False	[]		papule
letrozole		True	5.753878	Not found	False	[]		solar lentigo
letrozole		True	8.58584	Not found	False	[]		bone decalcification
letrozole		True	4.05894	Not found	False	[]		bone loss
letrozole		True	2.666772	Not found	False	[]		exostosis of jaw
letrozole		True	4.524218	Not found	False	[]		exposed bone in jaw
letrozole		True	2.7691068000000003	Not found	False	[]		osteonecrosis of jaw
letrozole		True	8.507921000000001	Not found	False	[]		vertebral foraminal stenosis
letrozole		True	28.84536	Not found	False	[]		bone deformity
letrozole		True	3.163426	Not found	False	[]		soft tissue mass
letrozole		True	18.77531	Not found	False	[]		haemangioma of bone
letrozole		True	5.753878	Not found	False	[]		metastases to pelvis
letrozole		True	2.17869	Not found	False	[]		vascular compression
letrozole		True	9.292995	Not found	False	[]		embolism arterial
letrozole		True	18.77531	Not found	False	[]		peripheral artery thrombosis
letrozole		True	3.77531	Not found	False	[]		collateral circulation
letrozole		True	3.77531	Not found	False	[]		subretinal fluid
letrozole		True	3.77531	Not found	False	[]		plasma cell myeloma recurrent
letrozole		True	2.17869	Not found	False	[]		large intestine benign neoplasm
letrozole		True	3.163426	Not found	False	[]		adenocarcinoma gastric
letrozole		True	18.77531	Not found	False	[]		malignant neoplasm of unknown primary site
letrozole		True	8.58584	Not found	False	[]		endometrial adenocarcinoma
letrozole		True	3.77531	Not found	False	[]		squamous cell carcinoma of the vulva
letrozole		True	28.84536	Not found	False	[]		dyshidrotic eczema
letrozole		True	5.680039	Not found	False	[]		invasive ductal breast carcinoma
letrozole		True	14.087208	Not found	False	[]		miliaria
letrozole		True	2.17869	Not found	False	[]		cervical radiculopathy
letrozole		True	1.552948	Not found	False	[]		candida infection
quinapril		True	1.390716	Not found	False	[]		iron deficiency anaemia
quinapril		True	1.0989264	Not found	False	[]		anaemia
quinapril		True	1.245956	Not found	False	[]		anaemia macrocytic
quinapril		True	1.434006	Not found	False	[]		anaemia postoperative
quinapril		True	8.58583	Not found	False	[]		conjunctival pallor
quinapril		True	1.883475	Not found	False	[]		microcytic anaemia
quinapril		True	1.2985289999999998	Not found	False	[]		normochromic normocytic anaemia
quinapril		True	1.225492	Not found	False	[]		bone marrow toxicity
quinapril		True	1.366493	Not found	False	[]		increased tendency to bruise
quinapril		True	3.77531	Not found	False	[]		factor viii deficiency
quinapril		True	2.17869	Not found	False	[]		protein c deficiency
quinapril		True	1.220377	Not found	False	[]		coagulopathy
quinapril		True	5.087616000000001	Not found	False	[]		henoch-schonlein purpura
quinapril		True	1.511947	Not found	False	[]		blood disorder
quinapril		True	4.134054	Not found	False	[]		bone marrow oedema
quinapril		True	8.58583	Not found	False	[]		hypocomplementaemia
quinapril		True	3.77531	Not found	False	[]		lymphatic system neoplasm
quinapril		True	3.77531	Not found	False	[]		microangiopathic haemolytic anaemia
quinapril		True	1.225492	Not found	False	[]		acute leukaemia
quinapril		True	1.049563	Not found	False	[]		chronic myeloid leukaemia
quinapril		True	3.77531	Not found	False	[]		chronic myelomonocytic leukaemia
quinapril		True	1.176012	Not found	False	[]		lymphoma
quinapril		True	1.38203	Not found	False	[]		mantle cell lymphoma
quinapril		True	2.17869	Not found	False	[]		gammopathy
quinapril		True	2.17869	Not found	False	[]		hypergammaglobulinaemia benign monoclonal
quinapril		True	28.84536	Not found	False	[]		paraproteinaemia
quinapril		True	1.026466	Not found	False	[]		heparin-induced thrombocytopenia
quinapril		True	2.17869	Not found	False	[]		erythropoiesis abnormal
quinapril		True	1.138595	Not found	False	[]		hepatosplenomegaly
quinapril		True	2.666766	Not found	False	[]		lymph node pain
quinapril		True	1.265328	Not found	False	[]		lymphadenopathy
quinapril		True	3.77531	Not found	False	[]		lymphangitis
quinapril		True	1.38203	Not found	False	[]		metastases to spleen
quinapril		True	8.58583	Not found	False	[]		splenic abscess
quinapril		True	1.953407	Not found	False	[]		splenomegaly
quinapril		True	1.487402	Not found	False	[]		leukocytosis
quinapril		True	1.272588	Not found	False	[]		neutropenic sepsis
quinapril		True	9.000069	Not found	False	[]		adams-stokes syndrome
quinapril		True	1.946879	Not found	False	[]		atrioventricular block
quinapril		True	1.005406	Not found	False	[]		atrioventricular block first degree
quinapril		True	1.452403	Not found	False	[]		bundle branch block
quinapril		True	1.654212	Not found	False	[]		bundle branch block left
quinapril		True	1.706236	Not found	False	[]		bundle branch block right
quinapril		True	1.002343	Not found	False	[]		cardiac flutter
quinapril		True	1.38203	Not found	False	[]		complication associated with device
quinapril		True	1.2790983	Not found	False	[]		atrial fibrillation
quinapril		True	1.157642	Not found	False	[]		atrial flutter
quinapril		True	1.401879	Not found	False	[]		sinus tachycardia
quinapril		True	1.138595	Not found	False	[]		cardiac fibrillation
quinapril		True	3.626018	Not found	False	[]		pulseless electrical activity
quinapril		True	9.29299	Not found	False	[]		rhythm idioventricular
quinapril		True	1.726646	Not found	False	[]		sudden cardiac death
quinapril		True	1.194402	Not found	False	[]		ventricular extrasystoles
quinapril		True	1.274195	Not found	False	[]		ventricular tachycardia
quinapril		True	5.753874	Not found	False	[]		cardiac ventricular disorder
quinapril		True	6.808218	Not found	False	[]		cardiotoxicity
quinapril		True	1.567896	Not found	False	[]		heart injury
quinapril		True	2.46443	Not found	False	[]		hypertensive heart disease
quinapril		True	5.753874	Not found	False	[]		cardiac infection
quinapril		True	1.367653	Not found	False	[]		cardiac discomfort
quinapril		True	9.000069	Not found	False	[]		clubbing
quinapril		True	1.4485940000000002	Not found	False	[]		cyanosis
quinapril		True	1.686453	Not found	False	[]		haemoptysis
quinapril		True	1.5067590000000002	Not found	False	[]		dyspnoea at rest
quinapril		True	1.02049	Not found	False	[]		dyspnoea exertional
quinapril		True	3.517096	Not found	False	[]		dyspnoea paroxysmal nocturnal
quinapril		True	3.191456	Not found	False	[]		orthopnoea
quinapril		True	2.104061	Not found	False	[]		aortic valve calcification
quinapril		True	1.4485940000000002	Not found	False	[]		aortic valve incompetence
quinapril		True	1.225867	Not found	False	[]		aortic valve sclerosis
quinapril		True	1.430276	Not found	False	[]		aortic valve stenosis
quinapril		True	2.016742	Not found	False	[]		cardiac valve disease
quinapril		True	1.100088	Not found	False	[]		mitral valve calcification
quinapril		True	1.360346	Not found	False	[]		mitral valve incompetence
quinapril		True	2.104061	Not found	False	[]		mitral valve stenosis
quinapril		True	1.883475	Not found	False	[]		pulmonary valve incompetence
quinapril		True	1.433899	Not found	False	[]		arteriosclerosis coronary artery
quinapril		True	1.6332562000000002	Not found	False	[]		coronary artery disease
quinapril		True	2.055442	Not found	False	[]		coronary artery embolism
quinapril		True	1.440572	Not found	False	[]		coronary artery insufficiency
quinapril		True	1.834644	Not found	False	[]		coronary artery occlusion
quinapril		True	2.17869	Not found	False	[]		coronary artery reocclusion
quinapril		True	1.479775	Not found	False	[]		coronary artery stenosis
quinapril		True	1.225867	Not found	False	[]		coronary artery thrombosis
quinapril		True	1.440572	Not found	False	[]		vascular stent stenosis
quinapril		True	1.375633	Not found	False	[]		acute myocardial infarction
quinapril		True	1.67727	Not found	False	[]		angina unstable
quinapril		True	1.183117	Not found	False	[]		chest discomfort
quinapril		True	1.3096789999999998	Not found	False	[]		myocardial ischaemia
quinapril		True	3.77531	Not found	False	[]		subendocardial ischaemia
quinapril		True	3.77531	Not found	False	[]		rheumatic fever
quinapril		True	1.2985289999999998	Not found	False	[]		endocarditis
quinapril		True	1.101231	Not found	False	[]		fluid overload
quinapril		True	2.505268	Not found	False	[]		hepatic congestion
quinapril		True	1.2315953	Not found	False	[]		oedema peripheral
quinapril		True	9.000069	Not found	False	[]		cardiac failure high output
quinapril		True	3.77531	Not found	False	[]		low cardiac output syndrome
quinapril		True	1.084395	Not found	False	[]		left ventricular failure
quinapril		True	1.053172	Not found	False	[]		pulmonary oedema
quinapril		True	1.04317	Not found	False	[]		cor pulmonale
quinapril		True	1.216581	Not found	False	[]		cardiomyopathy
quinapril		True	1.440572	Not found	False	[]		hypertrophic cardiomyopathy
quinapril		True	1.899437	Not found	False	[]		ischaemic cardiomyopathy
quinapril		True	1.38203	Not found	False	[]		restrictive cardiomyopathy
quinapril		True	8.58583	Not found	False	[]		viral cardiomyopathy
quinapril		True	1.138595	Not found	False	[]		cardiac aneurysm
quinapril		True	1.576553	Not found	False	[]		cardiomegaly
quinapril		True	2.190135	Not found	False	[]		dilatation ventricular
quinapril		True	1.184158	Not found	False	[]		left atrial dilatation
quinapril		True	2.46162	Not found	False	[]		left ventricular dysfunction
quinapril		True	1.645682	Not found	False	[]		left ventricular hypertrophy
quinapril		True	1.709517	Not found	False	[]		right atrial dilatation
quinapril		True	1.388966	Not found	False	[]		ventricular hypertrophy
quinapril		True	2.689744	Not found	False	[]		myocarditis
quinapril		True	3.77531	Not found	False	[]		pleuropericarditis
quinapril		True	3.77531	Not found	False	[]		postpericardiotomy syndrome
quinapril		True	3.77531	Not found	False	[]		dressler's syndrome
quinapril		True	8.58583	Not found	False	[]		pericardial rub
quinapril		True	1.38203	Not found	False	[]		heart valve incompetence
quinapril		True	2.341824	Not found	False	[]		arteriovenous malformation
quinapril		True	8.58583	Not found	False	[]		hamartoma
quinapril		True	2.17869	Not found	False	[]		corneal dystrophy
quinapril		True	8.58583	Not found	False	[]		congenital eye naevus
quinapril		True	28.84536	Not found	False	[]		macroglossia
quinapril		True	2.17869	Not found	False	[]		homocystinaemia
quinapril		True	2.17869	Not found	False	[]		gilbert's syndrome
quinapril		True	3.843629	Not found	False	[]		type v hyperlipidaemia
quinapril		True	2.17869	Not found	False	[]		skull malformation
quinapril		True	18.77531	Not found	False	[]		pectus excavatum
quinapril		True	1.049563	Not found	False	[]		osteogenesis imperfecta
quinapril		True	8.58583	Not found	False	[]		familial tremor
quinapril		True	2.17869	Not found	False	[]		kidney malformation
quinapril		True	2.17869	Not found	False	[]		hydrocele
quinapril		True	8.58583	Not found	False	[]		cystic fibrosis
quinapril		True	1.024679	Not found	False	[]		ear discomfort
quinapril		True	1.274749	Not found	False	[]		ear disorder
quinapril		True	8.58583	Not found	False	[]		ear neoplasm
quinapril		True	2.266853	Not found	False	[]		deafness neurosensory
quinapril		True	1.755331	Not found	False	[]		hypoacusis
quinapril		True	1.38203	Not found	False	[]		otitis media acute
quinapril		True	2.5169170000000003	Not found	False	[]		addison's disease
quinapril		True	1.225492	Not found	False	[]		adrenal adenoma
quinapril		True	1.845028	Not found	False	[]		diabetic ketoacidosis
quinapril		True	3.067966	Not found	False	[]		diabetic foot
quinapril		True	2.17869	Not found	False	[]		diabetic foot infection
quinapril		True	4.134054	Not found	False	[]		diabetic ulcer
quinapril		True	2.689744	Not found	False	[]		diabetic gastroparesis
quinapril		True	3.77531	Not found	False	[]		diabetic gastropathy
quinapril		True	2.706966	Not found	False	[]		diabetic coma
quinapril		True	1.709517	Not found	False	[]		diabetic hyperosmolar coma
quinapril		True	2.420323	Not found	False	[]		diabetic neuropathy
quinapril		True	1.2471	Not found	False	[]		diabetic nephropathy
quinapril		True	2.17869	Not found	False	[]		oestrogen deficiency
quinapril		True	3.843629	Not found	False	[]		dysfunctional uterine bleeding
quinapril		True	2.17869	Not found	False	[]		testicular atrophy
quinapril		True	8.58583	Not found	False	[]		testicular failure
quinapril		True	1.7275499	Found	True	[]	diabetic	diabetes mellitus
quinapril		True	1.784968	Not found	False	[]		diabetes mellitus inadequate control
quinapril		True	3.052603	Not found	False	[]		insulin-requiring type 2 diabetes mellitus
quinapril		True	1.440572	Not found	False	[]		type 1 diabetes mellitus
quinapril		True	2.65548	Not found	False	[]		type 2 diabetes mellitus
quinapril		True	8.58583	Not found	False	[]		dawn phenomenon
quinapril		True	1.19898	Not found	False	[]		hyperglycaemia
quinapril		True	1.440572	Not found	False	[]		impaired fasting glucose
quinapril		True	1.049563	Not found	False	[]		insulin resistance
quinapril		True	2.268931	Not found	False	[]		cardiometabolic syndrome
quinapril		True	3.77531	Not found	False	[]		hyperinsulinaemia
quinapril		True	4.134054	Not found	False	[]		hypoglycaemia unawareness
quinapril		True	2.17869	Not found	False	[]		hypoglycaemic encephalopathy
quinapril		True	2.96837	Not found	False	[]		hypoglycaemic unconsciousness
quinapril		True	8.58583	Not found	False	[]		acromegaly
quinapril		True	8.58583	Not found	False	[]		empty sella syndrome
quinapril		True	18.77531	Not found	False	[]		antidiuretic hormone abnormality
quinapril		True	1.430971	Not found	False	[]		polydipsia
quinapril		True	9.000069	Not found	False	[]		neuroendocrine carcinoma
quinapril		True	2.17869	Not found	False	[]		phaeochromocytoma
quinapril		True	1.225867	Not found	False	[]		hyperparathyroidism
quinapril		True	3.77531	Not found	False	[]		hyperparathyroidism primary
quinapril		True	1.854609	Not found	False	[]		hyperparathyroidism secondary
quinapril		True	2.17869	Not found	False	[]		parathyroid gland enlargement
quinapril		True	4.134054	Not found	False	[]		thyroiditis
quinapril		True	8.58583	Not found	False	[]		thyroiditis subacute
quinapril		True	1.235246	Not found	False	[]		thyroid disorder
quinapril		True	2.055442	Not found	False	[]		thyroid mass
quinapril		True	1.321475	Not found	False	[]		hyperthyroidism
quinapril		True	1.1388390000000002	Not found	False	[]		hypothyroidism
quinapril		True	14.087204	Not found	False	[]		thyroid cancer
quinapril		True	2.17869	Not found	False	[]		thyroid cancer metastatic
quinapril		True	1.130253	Not found	False	[]		cataract
quinapril		True	8.58583	Not found	False	[]		cataract subcapsular
quinapril		True	8.58583	Not found	False	[]		lenticular opacities
quinapril		True	3.77531	Not found	False	[]		corneal opacity
quinapril		True	8.58583	Not found	False	[]		ectropion
quinapril		True	1.300347	Not found	False	[]		sjogren's syndrome
quinapril		True	2.505268	Not found	False	[]		eye oedema
quinapril		True	1.38203	Not found	False	[]		ocular procedural complication
quinapril		True	1.274749	Not found	False	[]		retinal disorder
quinapril		True	1.020896	Not found	False	[]		glaucoma
quinapril		True	9.000069	Not found	False	[]		open angle glaucoma
quinapril		True	1.2556930000000002	Not found	False	[]		eye haemorrhage
quinapril		True	1.38203	Not found	False	[]		ocular vascular disorder
quinapril		True	1.854609	Not found	False	[]		periorbital haematoma
quinapril		True	1.716443	Not found	False	[]		optic ischaemic neuropathy
quinapril		True	3.77531	Not found	False	[]		optic nerve infarction
quinapril		True	2.341824	Not found	False	[]		conjunctival hyperaemia
quinapril		True	2.17869	Not found	False	[]		eye allergy
quinapril		True	1.272588	Not found	False	[]		eye infection
quinapril		True	2.17869	Not found	False	[]		eye infection bacterial
quinapril		True	1.558166	Not found	False	[]		eye irritation
quinapril		True	9.183587	Not found	False	[]		herpes ophthalmic
quinapril		True	8.58583	Not found	False	[]		ophthalmic herpes simplex
quinapril		True	1.38203	Not found	False	[]		ophthalmic herpes zoster
quinapril		True	1.38203	Not found	False	[]		periorbital cellulitis
quinapril		True	1.116205	Not found	False	[]		macular oedema
quinapril		True	2.5169170000000003	Not found	False	[]		retinal oedema
quinapril		True	1.38203	Not found	False	[]		retinitis
quinapril		True	3.77531	Not found	False	[]		vitritis
quinapril		True	3.77531	Not found	False	[]		scleral oedema
quinapril		True	2.055442	Not found	False	[]		scleritis
quinapril		True	3.77531	Not found	False	[]		injury corneal
quinapril		True	3.77531	Not found	False	[]		optic nerve injury
quinapril		True	2.17869	Not found	False	[]		superficial injury of eye
quinapril		True	9.000069	Not found	False	[]		ocular neoplasm
quinapril		True	1.5067590000000002	Not found	False	[]		strabismus
quinapril		True	1.050443	Not found	False	[]		mydriasis
quinapril		True	1.04317	Not found	False	[]		pupillary reflex impaired
quinapril		True	1.38203	Not found	False	[]		pupils unequal
quinapril		True	1.001502	Not found	False	[]		abnormal sensation in eye
quinapril		True	1.854609	Not found	False	[]		vitreous detachment
quinapril		True	4.38774	Not found	False	[]		optic atrophy
quinapril		True	2.8170650000000004	Not found	False	[]		papilloedema
quinapril		True	1.709517	Not found	False	[]		retinal degeneration
quinapril		True	3.77531	Not found	False	[]		retinal dystrophy
quinapril		True	1.38203	Not found	False	[]		retinal pigment epitheliopathy
quinapril		True	8.58583	Not found	False	[]		subretinal fibrosis
quinapril		True	3.77531	Not found	False	[]		horner's syndrome
quinapril		True	1.38203	Not found	False	[]		retinal vascular disorder
quinapril		True	4.29299	Not found	False	[]		retinal exudates
quinapril		True	4.612879	Not found	False	[]		retinopathy
quinapril		True	14.087204	Not found	False	[]		retinopathy hypertensive
quinapril		True	1.138646	Not found	False	[]		blindness
quinapril		True	1.061709	Not found	False	[]		blindness unilateral
quinapril		True	1.378293	Not found	False	[]		visual acuity reduced
quinapril		True	2.17869	Not found	False	[]		altered visual depth perception
quinapril		True	8.58583	Not found	False	[]		anisometropia
quinapril		True	1.5067590000000002	Not found	False	[]		astigmatism
quinapril		True	8.58583	Not found	False	[]		refraction disorder
quinapril		True	3.77531	Not found	False	[]		charles bonnet syndrome
quinapril		True	1.061838	Not found	False	[]		vision blurred
quinapril		True	3.163422	Not found	False	[]		visual brightness
quinapril		True	1.452403	Not found	False	[]		visual field defect
quinapril		True	9.465606	Not found	False	[]		optic neuropathy
quinapril		True	1.532754	Not found	False	[]		visual impairment
quinapril		True	4.134054	Not found	False	[]		enterocele
quinapril		True	2.17869	Not found	False	[]		abdominal wound dehiscence
quinapril		True	1.240523	Not found	False	[]		hiatus hernia
quinapril		True	9.183587	Not found	False	[]		anal sphincter atony
quinapril		True	2.076036	Not found	False	[]		dyschezia
quinapril		True	1.77243	Not found	False	[]		proctalgia
quinapril		True	2.076036	Not found	False	[]		anal pruritus
quinapril		True	14.087204	Not found	False	[]		rectal tenesmus
quinapril		True	1.240048	Not found	False	[]		colon adenoma
quinapril		True	1.679639	Not found	False	[]		large intestine polyp
quinapril		True	1.322058	Not found	False	[]		gastric polyps
quinapril		True	1.04317	Not found	False	[]		rectal polyp
quinapril		True	1.6806139999999998	Not found	False	[]		periodontitis
quinapril		True	1.411744	Not found	False	[]		tooth infection
quinapril		True	3.77531	Not found	False	[]		malocclusion
quinapril		True	3.77531	Not found	False	[]		tooth impacted
quinapril		True	1.839756	Not found	False	[]		gingival disorder
quinapril		True	8.58583	Not found	False	[]		gingivitis ulcerative
quinapril		True	3.320046	Not found	False	[]		gingivitis
quinapril		True	1.424001	Not found	False	[]		diverticulum
quinapril		True	1.825897	Not found	False	[]		diverticulum intestinal
quinapril		True	2.129092	Not found	False	[]		diverticulum intestinal haemorrhagic
quinapril		True	8.58583	Not found	False	[]		diverticulum oesophageal
quinapril		True	1.5294089999999998	Not found	False	[]		diverticulitis
quinapril		True	1.049563	Not found	False	[]		pancreatitis relapsing
quinapril		True	3.77531	Not found	False	[]		pancreatic duct stenosis
quinapril		True	2.17869	Not found	False	[]		pancreatic injury
quinapril		True	1.854609	Not found	False	[]		pancreatic mass
quinapril		True	8.58583	Not found	False	[]		sphincter of oddi dysfunction
quinapril		True	2.076036	Not found	False	[]		appendix disorder
quinapril		True	1.6806139999999998	Not found	False	[]		food poisoning
quinapril		True	1.129179	Not found	False	[]		gastric disorder
quinapril		True	1.709517	Not found	False	[]		gastrointestinal oedema
quinapril		True	3.408508	Not found	False	[]		gastrointestinal stoma complication
quinapril		True	5.753874	Not found	False	[]		pelvic mass
quinapril		True	2.5169170000000003	Not found	False	[]		anal fistula
quinapril		True	3.77531	Not found	False	[]		colonic fistula
quinapril		True	2.5169170000000003	Not found	False	[]		dental fistula
quinapril		True	8.58583	Not found	False	[]		diverticular fistula
quinapril		True	1.440572	Not found	False	[]		oral cavity fistula
quinapril		True	1.053913	Not found	False	[]		barrett's oesophagus
quinapril		True	9.000069	Not found	False	[]		gastric mucosal hypertrophy
quinapril		True	2.17869	Not found	False	[]		gastric mucosal lesion
quinapril		True	3.163422	Not found	False	[]		systemic scleroderma
quinapril		True	1.440572	Not found	False	[]		anal haemorrhage
quinapril		True	1.620626	Not found	False	[]		large intestinal haemorrhage
quinapril		True	3.77531	Not found	False	[]		chronic gastrointestinal bleeding
quinapril		True	8.58583	Not found	False	[]		campylobacter gastroenteritis
quinapril		True	3.163422	Not found	False	[]		gastroenteritis salmonella
quinapril		True	3.668714000000001	Not found	False	[]		helicobacter gastritis
quinapril		True	1.138595	Not found	False	[]		abdominal abscess
quinapril		True	2.17869	Not found	False	[]		gastrointestinal fungal infection
quinapril		True	1.5918740000000002	Not found	False	[]		clostridium colitis
quinapril		True	2.17869	Not found	False	[]		cytomegalovirus colitis
quinapril		True	1.3745219999999998	Not found	False	[]		oesophageal candidiasis
quinapril		True	8.58583	Not found	False	[]		peritonitis
quinapril		True	1.555265	Not found	False	[]		peritonitis bacterial
quinapril		True	1.008499	Not found	False	[]		colitis ischaemic
quinapril		True	1.225492	Not found	False	[]		enterocolitis haemorrhagic
quinapril		True	5.269797	Not found	False	[]		chronic gastritis
quinapril		True	2.17869	Not found	False	[]		gastritis
quinapril		True	1.987648	Not found	False	[]		duodenitis
quinapril		True	1.941106	Not found	False	[]		gastrointestinal inflammation
quinapril		True	8.58583	Not found	False	[]		pouchitis
quinapril		True	2.055442	Not found	False	[]		proctitis
quinapril		True	3.77531	Not found	False	[]		gastric hypomotility
quinapril		True	1.2969958	Not found	False	[]		gastrooesophageal reflux disease
quinapril		True	2.292907	Not found	False	[]		impaired gastric emptying
quinapril		True	3.77531	Not found	False	[]		oesophageal hypomotility
quinapril		True	1.854931	Not found	False	[]		bowel movement irregularity
quinapril		True	2.17869	Not found	False	[]		presbyoesophagus
quinapril		True	3.77531	Not found	False	[]		oropharyngeal spasm
quinapril		True	2.2903139999999995	Not found	False	[]		abdominal mass
quinapril		True	1.031778	Not found	False	[]		abdominal distension
quinapril		True	2.17869	Not found	False	[]		aerophagia
quinapril		True	1.227545	Not found	False	[]		abdominal pain lower
quinapril		True	1.0946143	Not found	False	[]		abdominal pain upper
quinapril		True	2.0425530000000003	Found	False	[]	upset stomach	abdominal discomfort
quinapril		True	2.17869	Not found	False	[]		abdominal symptom
quinapril		True	1.087304	Not found	False	[]		anal incontinence
quinapril		True	1.272588	Not found	False	[]		hiccups
quinapril		True	3.394211	Not found	False	[]		hyperphagia
quinapril		True	2.035108	Not found	False	[]		incontinence
quinapril		True	2.17869	Not found	False	[]		dialysis disequilibrium syndrome
quinapril		True	1.600677	Not found	False	[]		small intestinal obstruction
quinapril		True	1.709517	Not found	False	[]		obstruction gastric
quinapril		True	2.17869	Not found	False	[]		gastrointestinal obstruction
quinapril		True	2.129092	Not found	False	[]		subileus
quinapril		True	2.055442	Not found	False	[]		large intestinal obstruction
quinapril		True	2.17869	Not found	False	[]		volvulus
quinapril		True	1.322058	Not found	False	[]		oesophageal stenosis
quinapril		True	1.41838	Not found	False	[]		duodenal ulcer
quinapril		True	5.680033	Not found	False	[]		gastric perforation
quinapril		True	2.17869	Not found	False	[]		anastomotic ulcer
quinapril		True	2.266853	Not found	False	[]		diverticular perforation
quinapril		True	9.000069	Not found	False	[]		ileal perforation
quinapril		True	4.134054	Not found	False	[]		ileal ulcer
quinapril		True	2.4325680000000003	Not found	False	[]		erosive oesophagitis
quinapril		True	2.554321	Not found	False	[]		peptic ulcer
quinapril		True	5.753874	Not found	False	[]		intestinal infarction
quinapril		True	8.58583	Not found	False	[]		mesenteric artery embolism
quinapril		True	8.58583	Not found	False	[]		mesenteric artery thrombosis
quinapril		True	1.693757	Not found	False	[]		haemorrhoids
quinapril		True	2.5122030000000004	Not found	False	[]		coeliac disease
quinapril		True	1.001502	Not found	False	[]		malabsorption
quinapril		True	3.77531	Not found	False	[]		abdominal neoplasm
quinapril		True	6.736327	Not found	False	[]		gastrointestinal neoplasm
quinapril		True	1.546654	Not found	False	[]		colon cancer
quinapril		True	8.58583	Not found	False	[]		colon cancer recurrent
quinapril		True	5.269797	Not found	False	[]		colorectal cancer
quinapril		True	8.58583	Not found	False	[]		small intestine carcinoma
quinapril		True	1.04317	Not found	False	[]		gastrointestinal carcinoma
quinapril		True	3.163422	Not found	False	[]		metastases to abdominal cavity
quinapril		True	1.777435	Not found	False	[]		oesophageal carcinoma
quinapril		True	2.17869	Not found	False	[]		salivary gland neoplasm
quinapril		True	3.77531	Not found	False	[]		metastases to pancreas
quinapril		True	2.2903139999999995	Not found	False	[]		pancreatic cyst
quinapril		True	1.452403	Not found	False	[]		chapped lips
quinapril		True	1.049563	Not found	False	[]		lip blister
quinapril		True	1.219145	Not found	False	[]		lip swelling
quinapril		True	2.5169170000000003	Not found	False	[]		palatal disorder
quinapril		True	3.595744	Not found	False	[]		abscess oral
quinapril		True	1.586126	Not found	False	[]		oral infection
quinapril		True	8.58583	Not found	False	[]		oral pustule
quinapril		True	1.029148	Not found	False	[]		throat irritation
quinapril		True	1.941106	Not found	False	[]		foaming at mouth
quinapril		True	2.055442	Not found	False	[]		lip exfoliation
quinapril		True	2.5169170000000003	Not found	False	[]		oral mucosal exfoliation
quinapril		True	1.30682	Not found	False	[]		oedema mouth
quinapril		True	3.163422	Not found	False	[]		palatal oedema
quinapril		True	1.440572	Not found	False	[]		pelvic fluid collection
quinapril		True	8.58583	Not found	False	[]		retroperitoneal abscess
quinapril		True	2.666766	Not found	False	[]		parotitis
quinapril		True	1.709517	Not found	False	[]		sialoadenitis
quinapril		True	8.58583	Not found	False	[]		atrophic glossitis
quinapril		True	1.131111	Not found	False	[]		glossitis
quinapril		True	3.77531	Not found	False	[]		tongue atrophy
quinapril		True	1.284968	Not found	False	[]		tongue disorder
quinapril		True	2.5169170000000003	Not found	False	[]		tongue injury
quinapril		True	1.008049	Not found	False	[]		glossodynia
quinapril		True	1.300594	Not found	False	[]		swollen tongue
quinapril		True	2.077585	Not found	False	[]		tongue oedema
quinapril		True	1.440572	Not found	False	[]		gastrointestinal sounds abnormal
quinapril		True	1.1440169999999998	Not found	False	[]		hypophagia
quinapril		True	2.5169170000000003	Not found	False	[]		oral disorder
quinapril		True	2.17869	Not found	False	[]		oropharyngeal discomfort
quinapril		True	1.0300779999999998	Not found	False	[]		laryngeal pain
quinapril		True	2.17869	Not found	False	[]		puncture site haemorrhage
quinapril		True	1.38203	Not found	False	[]		application site discharge
quinapril		True	1.367653	Not found	False	[]		application site discolouration
quinapril		True	3.77531	Not found	False	[]		application site discomfort
quinapril		True	1.084395	Not found	False	[]		application site irritation
quinapril		True	1.378233	Not found	False	[]		application site pruritus
quinapril		True	1.053913	Not found	False	[]		application site rash
quinapril		True	1.709517	Not found	False	[]		application site scab
quinapril		True	8.58583	Not found	False	[]		instillation site erythema
quinapril		True	28.84536	Not found	False	[]		instillation site pain
quinapril		True	3.163422	Not found	False	[]		vascular device infection
quinapril		True	3.77531	Not found	False	[]		implant site haematoma
quinapril		True	1.0565520000000002	Not found	False	[]		infusion related reaction
quinapril		True	4.38774	Not found	False	[]		infusion site extravasation
quinapril		True	1.38203	Not found	False	[]		infusion site infection
quinapril		True	8.58583	Not found	False	[]		injection site anaesthesia
quinapril		True	1.158863	Not found	False	[]		injection site extravasation
quinapril		True	4.38774	Not found	False	[]		injection site infection
quinapril		True	1.225492	Not found	False	[]		injection site necrosis
quinapril		True	2.17869	Not found	False	[]		injection site oedema
quinapril		True	3.77531	Not found	False	[]		injection site scar
quinapril		True	1.38203	Not found	False	[]		temperature regulation disorder
quinapril		True	8.58583	Not found	False	[]		febrile infection
quinapril		True	2.055442	Not found	False	[]		accidental death
quinapril		True	1.367653	Not found	False	[]		brain death
quinapril		True	1.38203	Not found	False	[]		no adverse event
quinapril		True	1.138595	Not found	False	[]		autonomic nervous system imbalance
quinapril		True	1.854931	Not found	False	[]		listless
quinapril		True	1.6313989999999998	Not found	False	[]		peripheral coldness
quinapril		True	1.479886	Not found	False	[]		temperature intolerance
quinapril		True	9.183587	Not found	False	[]		gait spastic
quinapril		True	2.076036	Not found	False	[]		loss of control of legs
quinapril		True	1.5067590000000002	Not found	False	[]		adhesion
quinapril		True	1.225492	Not found	False	[]		bloody discharge
quinapril		True	1.3157012	Not found	False	[]		condition aggravated
quinapril		True	1.300347	Not found	False	[]		crepitations
quinapril		True	1.032871	Not found	False	[]		deformity
quinapril		True	2.17869	Not found	False	[]		dyshidrotic eczema
quinapril		True	1.434006	Not found	False	[]		exercise tolerance decreased
quinapril		True	2.666766	Not found	False	[]		fistula discharge
quinapril		True	2.17869	Not found	False	[]		hypohidrosis
quinapril		True	1.667285	Not found	False	[]		induration
quinapril		True	1.020218	Not found	False	[]		influenza like illness
quinapril		True	1.305027	Not found	False	[]		swelling
quinapril		True	2.8170650000000004	Not found	False	[]		nonspecific reaction
quinapril		True	1.4699840000000002	Not found	False	[]		unevaluable event
quinapril		True	3.77531	Not found	False	[]		hernia obstructive
quinapril		True	8.58583	Not found	False	[]		serositis
quinapril		True	3.77531	Not found	False	[]		mucosal discolouration
quinapril		True	8.58583	Not found	False	[]		allergic oedema
quinapril		True	1.30682	Not found	False	[]		facial pain
quinapril		True	3.77531	Not found	False	[]		hernia pain
quinapril		True	1.070805	Not found	False	[]		non-cardiac chest pain
quinapril		True	3.073098	Not found	False	[]		pain
quinapril		True	4.134054	Not found	False	[]		phantom limb syndrome
quinapril		True	1.020575	Not found	False	[]		mass
quinapril		True	1.447233	Not found	False	[]		nodule
quinapril		True	2.17869	Not found	False	[]		wound necrosis
quinapril		True	1.334515	Not found	False	[]		ulcer
quinapril		True	4.29299	Not found	False	[]		injection site pain
quinapril		True	1.898287	Not found	False	[]		gait disturbance
quinapril		True	3.163422	Not found	False	[]		procedural pain
quinapril		True	1.049563	Not found	False	[]		biliary colic
quinapril		True	1.081758	Not found	False	[]		cholangitis
quinapril		True	1.7710370000000002	Not found	False	[]		bile duct stone
quinapril		True	4.500137	Not found	False	[]		biliary tract disorder
quinapril		True	1.154074	Not found	False	[]		gallbladder disorder
quinapril		True	2.5169170000000003	Not found	False	[]		gallbladder injury
quinapril		True	2.17869	Not found	False	[]		gallbladder oedema
quinapril		True	1.38203	Not found	False	[]		hydrocholecystis
quinapril		True	1.38203	Not found	False	[]		haemobilia
quinapril		True	3.77531	Not found	False	[]		hepatic atrophy
quinapril		True	8.58583	Not found	False	[]		liver transplant rejection
quinapril		True	1.04317	Not found	False	[]		hepatorenal syndrome
quinapril		True	1.38203	Not found	False	[]		biliary cirrhosis
quinapril		True	1.194305	Not found	False	[]		hepatic cirrhosis
quinapril		True	1.04317	Not found	False	[]		hepatic fibrosis
quinapril		True	1.138595	Not found	False	[]		portal hypertension
quinapril		True	8.58583	Not found	False	[]		portal vein occlusion
quinapril		True	8.58583	Not found	False	[]		portal vein stenosis
quinapril		True	8.58583	Not found	False	[]		hepatitis d
quinapril		True	1.018364	Not found	False	[]		hepatomegaly
quinapril		True	1.225492	Not found	False	[]		chronic hepatitis
quinapril		True	1.013913	Not found	False	[]		hepatic steatosis
quinapril		True	2.17869	Not found	False	[]		biliary neoplasm
quinapril		True	1.430971	Not found	False	[]		hepatic cancer
quinapril		True	1.709517	Not found	False	[]		traumatic liver injury
quinapril		True	3.77531	Not found	False	[]		allergy to arthropod sting
quinapril		True	1.042995	Not found	False	[]		asthma
quinapril		True	1.157587	Not found	False	[]		hypersensitivity
quinapril		True	2.055442	Not found	False	[]		panniculitis
quinapril		True	2.505268	Not found	False	[]		serum sickness
quinapril		True	1.049563	Not found	False	[]		contrast media reaction
quinapril		True	2.1852933	Not found	False	[]		drug hypersensitivity
quinapril		True	5.753874	Not found	False	[]		reaction to colouring
quinapril		True	1.367653	Not found	False	[]		reaction to excipient
quinapril		True	2.751469	Not found	False	[]		rhinitis allergic
quinapril		True	1.049563	Not found	False	[]		ankylosing spondylitis
quinapril		True	3.77531	Not found	False	[]		lupus pneumonitis
quinapril		True	1.274749	Not found	False	[]		myasthenia gravis
quinapril		True	2.17869	Not found	False	[]		myasthenia gravis crisis
quinapril		True	3.77531	Not found	False	[]		rheumatoid lung
quinapril		True	1.440572	Not found	False	[]		rheumatoid nodule
quinapril		True	3.77531	Not found	False	[]		scleroderma renal crisis
quinapril		True	2.211637	Not found	False	[]		nephrogenic systemic fibrosis
quinapril		True	2.209835	Not found	False	[]		pemphigoid
quinapril		True	8.58583	Not found	False	[]		renal amyloidosis
quinapril		True	1.452403	Not found	False	[]		glomerulonephritis
quinapril		True	1.38203	Not found	False	[]		iga nephropathy
quinapril		True	2.055442	Not found	False	[]		sepsis syndrome
quinapril		True	8.58583	Not found	False	[]		lung transplant rejection
quinapril		True	3.408508	Not found	False	[]		cutaneous vasculitis
quinapril		True	3.77531	Not found	False	[]		polyarteritis nodosa
quinapril		True	14.087204	Not found	False	[]		renal vasculitis
quinapril		True	2.055442	Not found	False	[]		vasculitic rash
quinapril		True	5.269797	Not found	False	[]		infection in an immunocompromised host
quinapril		True	1.38203	Not found	False	[]		bacterial disease carrier
quinapril		True	9.183587	Not found	False	[]		post polio syndrome
quinapril		True	4.38774	Not found	False	[]		actinomycosis
quinapril		True	2.17869	Not found	False	[]		acinetobacter infection
quinapril		True	2.062729	Not found	False	[]		bacterial infection
quinapril		True	4.134054	Not found	False	[]		bacteriuria
quinapril		True	2.17869	Not found	False	[]		bacteroides infection
quinapril		True	1.354688	Not found	False	[]		cellulitis
quinapril		True	2.17869	Not found	False	[]		cellulitis of male external genital organ
quinapril		True	2.146641	Not found	False	[]		gangrene
quinapril		True	3.595744	Not found	False	[]		overgrowth bacterial
quinapril		True	1.061611	Not found	False	[]		pneumonia bacterial
quinapril		True	1.797345	Not found	False	[]		lyme disease
quinapril		True	3.77531	Not found	False	[]		campylobacter infection
quinapril		True	3.77531	Not found	False	[]		clostridial sepsis
quinapril		True	1.38203	Not found	False	[]		corynebacterium infection
quinapril		True	8.58583	Not found	False	[]		enterobacter bacteraemia
quinapril		True	3.163422	Not found	False	[]		enterococcal sepsis
quinapril		True	1.6695730000000002	Not found	False	[]		urinary tract infection enterococcal
quinapril		True	3.77531	Not found	False	[]		gonorrhoea
quinapril		True	9.000069	Not found	False	[]		wound infection pseudomonas
quinapril		True	8.58583	Not found	False	[]		salmonella bacteraemia
quinapril		True	1.38203	Not found	False	[]		staphylococcal abscess
quinapril		True	1.095863	Not found	False	[]		staphylococcal infection
quinapril		True	2.17869	Not found	False	[]		staphylococcal osteomyelitis
quinapril		True	1.126735	Not found	False	[]		wound infection staphylococcal
quinapril		True	1.709517	Not found	False	[]		alpha haemolytic streptococcal infection
quinapril		True	4.29299	Not found	False	[]		beta haemolytic streptococcal infection
quinapril		True	3.163422	Not found	False	[]		meningitis pneumococcal
quinapril		True	8.58583	Not found	False	[]		chlamydial infection
quinapril		True	1.157642	Not found	False	[]		candida infection
quinapril		True	1.38203	Not found	False	[]		skin candida
quinapril		True	1.512244	Not found	False	[]		fungal infection
quinapril		True	8.58583	Not found	False	[]		mucormycosis
quinapril		True	2.076036	Not found	False	[]		histoplasmosis
quinapril		True	8.58583	Not found	False	[]		pneumocystis jirovecii infection
quinapril		True	2.17869	Not found	False	[]		dermatophytosis
quinapril		True	2.17869	Not found	False	[]		tinea capitis
quinapril		True	8.58583	Not found	False	[]		tinea versicolour
quinapril		True	1.19752	Not found	False	[]		abscess jaw
quinapril		True	2.17869	Not found	False	[]		joint abscess
quinapril		True	1.2540680000000002	Not found	False	[]		osteomyelitis
quinapril		True	2.5169170000000003	Not found	False	[]		extradural abscess
quinapril		True	8.58583	Not found	False	[]		pelvic inflammatory disease
quinapril		True	1.777435	Not found	False	[]		abscess limb
quinapril		True	2.076036	Not found	False	[]		postoperative wound infection
quinapril		True	4.29299	Not found	False	[]		infected cyst
quinapril		True	3.77531	Not found	False	[]		infection susceptibility increased
quinapril		True	1.285109	Not found	False	[]		localised infection
quinapril		True	8.58583	Not found	False	[]		pelvic infection
quinapril		True	1.359341	Not found	False	[]		purulence
quinapril		True	1.356244	Not found	False	[]		wound infection
quinapril		True	2.129092	Not found	False	[]		bronchitis
quinapril		True	1.4824099999999998	Not found	False	[]		pneumonia
quinapril		True	1.38203	Not found	False	[]		infective exacerbation of chronic obstructive airways disease
quinapril		True	1.049563	Not found	False	[]		lung abscess
quinapril		True	3.77531	Not found	False	[]		pneumonia necrotising
quinapril		True	8.58583	Not found	False	[]		post procedural pneumonia
quinapril		True	4.134054	Not found	False	[]		sputum purulent
quinapril		True	4.134054	Not found	False	[]		prostate infection
quinapril		True	3.77531	Not found	False	[]		scrotal abscess
quinapril		True	3.77531	Not found	False	[]		muscle abscess
quinapril		True	2.17869	Not found	False	[]		viraemia
quinapril		True	2.17869	Not found	False	[]		carbuncle
quinapril		True	1.2985289999999998	Not found	False	[]		furuncle
quinapril		True	4.38774	Not found	False	[]		infected skin ulcer
quinapril		True	2.104061	Not found	False	[]		paronychia
quinapril		True	1.04317	Not found	False	[]		subcutaneous abscess
quinapril		True	1.564887	Not found	False	[]		acute sinusitis
quinapril		True	1.411744	Not found	False	[]		laryngitis
quinapril		True	1.1387679999999998	Not found	False	[]		sinusitis
quinapril		True	1.138595	Not found	False	[]		pyelonephritis acute
quinapril		True	4.134054	Not found	False	[]		urethritis
quinapril		True	2.17869	Not found	False	[]		mycobacterium avium complex infection
quinapril		True	1.139809	Not found	False	[]		tuberculosis
quinapril		True	1.440572	Not found	False	[]		epstein-barr virus infection
quinapril		True	2.17869	Not found	False	[]		meningoencephalitis herpetic
quinapril		True	1.894003	Not found	False	[]		herpes simplex
quinapril		True	1.125699	Not found	False	[]		herpes zoster
quinapril		True	3.77531	Not found	False	[]		herpes zoster disseminated
quinapril		True	1.38203	Not found	False	[]		papilloma viral infection
quinapril		True	17.44235	Not found	False	[]		kaposi's sarcoma
quinapril		True	1.709517	Not found	False	[]		viral upper respiratory tract infection
quinapril		True	8.58583	Not found	False	[]		enterococcal infection
quinapril		True	8.58583	Not found	False	[]		vulvovaginal candidiasis
quinapril		True	9.000069	Not found	False	[]		comminuted fracture
quinapril		True	1.346498	Not found	False	[]		joint dislocation
quinapril		True	2.127104	Not found	False	[]		pathological fracture
quinapril		True	1.941106	Not found	False	[]		cartilage injury
quinapril		True	1.223215	Not found	False	[]		joint injury
quinapril		True	2.005694	Not found	False	[]		ligament sprain
quinapril		True	1.328651	Not found	False	[]		limb injury
quinapril		True	2.17869	Not found	False	[]		rotator cuff syndrome
quinapril		True	1.131111	Not found	False	[]		patella fracture
quinapril		True	1.872813	Not found	False	[]		tibia fracture
quinapril		True	2.17869	Not found	False	[]		acetabulum fracture
quinapril		True	3.77531	Not found	False	[]		fractured ischium
quinapril		True	1.531526	Not found	False	[]		facial bones fracture
quinapril		True	2.7939670000000003	Not found	False	[]		jaw fracture
quinapril		True	1.126735	Not found	False	[]		cervical vertebral fracture
quinapril		True	1.434895	Not found	False	[]		lumbar vertebral fracture
quinapril		True	1.238328	Not found	False	[]		spinal compression fracture
quinapril		True	3.163422	Not found	False	[]		sternal fracture
quinapril		True	1.142732	Not found	False	[]		humerus fracture
quinapril		True	1.005406	Not found	False	[]		wrist fracture
quinapril		True	3.163422	Not found	False	[]		chemical burn
quinapril		True	2.17869	Not found	False	[]		chemical burn of skin
quinapril		True	8.58583	Not found	False	[]		respiratory fume inhalation disorder
quinapril		True	1.158863	Not found	False	[]		nephropathy toxic
quinapril		True	3.634508	Not found	False	[]		poisoning deliberate
quinapril		True	1.0300779999999998	Not found	False	[]		toxicity to various agents
quinapril		True	1.049563	Not found	False	[]		vascular injury
quinapril		True	1.6695730000000002	Not found	False	[]		brain herniation
quinapril		True	2.22046	Not found	False	[]		concussion
quinapril		True	8.58583	Not found	False	[]		decerebration
quinapril		True	2.394378	Not found	False	[]		muscle rupture
quinapril		True	1.532174	Not found	False	[]		muscle strain
quinapril		True	1.321475	Not found	False	[]		tendon rupture
quinapril		True	1.1797879999999998	Not found	False	[]		tendonitis
quinapril		True	4.38774	Not found	False	[]		post-traumatic neck syndrome
quinapril		True	2.02529	Not found	False	[]		nerve injury
quinapril		True	2.5169170000000003	Not found	False	[]		accident at home
quinapril		True	1.38203	Not found	False	[]		animal scratch
quinapril		True	1.612879	Not found	False	[]		arthropod bite
quinapril		True	8.58583	Not found	False	[]		crush injury
quinapril		True	1.087415	Not found	False	[]		skin abrasion
quinapril		True	1.049563	Not found	False	[]		fat embolism
quinapril		True	1.7583108	Not found	False	[]		injury
quinapril		True	2.17869	Not found	False	[]		internal injury
quinapril		True	1.506719	Not found	False	[]		multiple injuries
quinapril		True	8.58583	Not found	False	[]		post concussion syndrome
quinapril		True	1.493906	Not found	False	[]		road traffic accident
quinapril		True	8.58583	Not found	False	[]		traumatic arthritis
quinapril		True	4.38774	Not found	False	[]		traumatic haematoma
quinapril		True	4.134054	Not found	False	[]		peripheral nerve injury
quinapril		True	1.854534	Not found	False	[]		renal injury
quinapril		True	3.77531	Not found	False	[]		urethral injury
quinapril		True	1.19713	Not found	False	[]		back injury
quinapril		True	3.359308	Not found	False	[]		face injury
quinapril		True	1.70525	Not found	False	[]		neck injury
quinapril		True	1.076338	Not found	False	[]		skin laceration
quinapril		True	1.440572	Not found	False	[]		spinal cord injury
quinapril		True	8.58583	Not found	False	[]		spinal cord injury cervical
quinapril		True	2.055442	Not found	False	[]		heat exhaustion
quinapril		True	3.77531	Not found	False	[]		heat stroke
quinapril		True	8.58583	Not found	False	[]		burn of internal organs
quinapril		True	18.77531	Not found	False	[]		burns first degree
quinapril		True	18.77531	Not found	False	[]		burns third degree
quinapril		True	1.240048	Not found	False	[]		circumstance or information capable of leading to medication error
quinapril		True	2.666766	Not found	False	[]		intercepted product dispensing error
quinapril		True	1.38203	Not found	False	[]		documented hypersensitivity to administered product
quinapril		True	8.58583	Not found	False	[]		labelled drug-disease interaction medication error
quinapril		True	2.17869	Not found	False	[]		labelled drug-food interaction medication error
quinapril		True	2.055442	Not found	False	[]		accidental overdose
quinapril		True	1.049563	Not found	False	[]		anaesthetic complication
quinapril		True	5.269797	Not found	False	[]		blue toe syndrome
quinapril		True	3.77531	Not found	False	[]		vascular bypass dysfunction
quinapril		True	4.134054	Not found	False	[]		medical device pain
quinapril		True	8.58583	Not found	False	[]		post lumbar puncture syndrome
quinapril		True	8.58583	Not found	False	[]		anastomotic leak
quinapril		True	2.17869	Not found	False	[]		graft complication
quinapril		True	1.38203	Not found	False	[]		graft thrombosis
quinapril		True	3.073098	Not found	False	[]		incision site complication
quinapril		True	5.753874	Not found	False	[]		incision site haematoma
quinapril		True	1.477797	Not found	False	[]		post procedural haemorrhage
quinapril		True	2.17869	Not found	False	[]		postoperative thrombosis
quinapril		True	1.070805	Not found	False	[]		procedural complication
quinapril		True	3.77531	Not found	False	[]		procedural hypertension
quinapril		True	1.667285	Not found	False	[]		procedural hypotension
quinapril		True	1.049563	Not found	False	[]		surgical procedure repeated
quinapril		True	1.183766	Not found	False	[]		wound dehiscence
quinapril		True	8.58583	Not found	False	[]		skin graft failure
quinapril		True	19.134054	Not found	False	[]		subcutaneous emphysema
quinapril		True	4.134054	Not found	False	[]		postoperative renal failure
quinapril		True	1.38203	Not found	False	[]		toxic encephalopathy
quinapril		True	8.58583	Not found	False	[]		craniocerebral injury
quinapril		True	8.58583	Not found	False	[]		ligament rupture
quinapril		True	1.38203	Not found	False	[]		ketosis
quinapril		True	1.1951820000000002	Not found	False	[]		metabolic acidosis
quinapril		True	1.269192	Not found	False	[]		increased appetite
quinapril		True	2.17869	Not found	False	[]		sleep-related eating disorder
quinapril		True	2.268931	Not found	False	[]		cachexia
quinapril		True	1.049563	Not found	False	[]		feeding disorder
quinapril		True	1.701982	Not found	False	[]		malnutrition
quinapril		True	2.180279	Not found	False	[]		obesity
quinapril		True	1.183766	Not found	False	[]		osteolysis
quinapril		True	18.77531	Not found	False	[]		osteoporosis postmenopausal
quinapril		True	3.77531	Not found	False	[]		senile osteoporosis
quinapril		True	3.77531	Not found	False	[]		dystrophic calcification
quinapril		True	2.17869	Not found	False	[]		hypermagnesaemia
quinapril		True	1.04317	Not found	False	[]		hypochloraemia
quinapril		True	3.77531	Not found	False	[]		fluid imbalance
quinapril		True	1.0010789	Not found	False	[]		dehydration
quinapril		True	1.161566	Not found	False	[]		hypovolaemia
quinapril		True	1.172981	Not found	False	[]		fluid retention
quinapril		True	2.17869	Not found	False	[]		alcohol intolerance
quinapril		True	8.58583	Not found	False	[]		cow's milk intolerance
quinapril		True	3.77531	Not found	False	[]		mineral deficiency
quinapril		True	1.903293	Not found	False	[]		hypertriglyceridaemia
quinapril		True	1.749716	Not found	False	[]		hyperlipidaemia
quinapril		True	2.035108	Not found	False	[]		dyslipidaemia
quinapril		True	3.77531	Not found	False	[]		hyperproteinaemia
quinapril		True	1.714802	Not found	False	[]		gout
quinapril		True	1.7767	Not found	False	[]		vitamin d deficiency
quinapril		True	1.694019	Not found	False	[]		vitamin b12 deficiency
quinapril		True	1.38203	Not found	False	[]		bone callus excessive
quinapril		True	1.049563	Not found	False	[]		bone erosion
quinapril		True	3.77531	Not found	False	[]		bone fistula
quinapril		True	8.58583	Not found	False	[]		bone formation decreased
quinapril		True	1.63504	Not found	False	[]		bone lesion
quinapril		True	3.77531	Not found	False	[]		jaw cyst
quinapril		True	2.17869	Not found	False	[]		exostosis of jaw
quinapril		True	1.3463850000000002	Not found	False	[]		pain in jaw
quinapril		True	1.440572	Not found	False	[]		arthritis
quinapril		True	1.1204079999999998	Not found	False	[]		arthropathy
quinapril		True	8.58583	Not found	False	[]		articular calcification
quinapril		True	4.134054	Not found	False	[]		chondromalacia
quinapril		True	1.667285	Not found	False	[]		facet joint syndrome
quinapril		True	8.58583	Not found	False	[]		joint adhesion
quinapril		True	3.77531	Not found	False	[]		joint ankylosis
quinapril		True	2.672786	Not found	False	[]		joint contracture
quinapril		True	1.238328	Not found	False	[]		joint range of motion decreased
quinapril		True	1.346885	Not found	False	[]		joint stiffness
quinapril		True	1.054908	Not found	False	[]		joint swelling
quinapril		True	2.17869	Not found	False	[]		nodal osteoarthritis
quinapril		True	1.449686	Not found	False	[]		osteoarthritis
quinapril		True	1.538633	Not found	False	[]		spinal osteoarthritis
quinapril		True	1.797345	Not found	False	[]		spondylitis
quinapril		True	2.17869	Not found	False	[]		spondyloarthropathy
quinapril		True	3.77531	Not found	False	[]		myofascial spasm
quinapril		True	3.77531	Not found	False	[]		myosclerosis
quinapril		True	9.000069	Not found	False	[]		periodic limb movement disorder
quinapril		True	1.103417	Not found	False	[]		restless legs syndrome
quinapril		True	1.709517	Not found	False	[]		finger deformity
quinapril		True	2.17869	Not found	False	[]		wrist deformity
quinapril		True	1.159644	Not found	False	[]		intervertebral disc degeneration
quinapril		True	3.061001	Not found	False	[]		intervertebral disc space narrowing
quinapril		True	1.223361	Not found	False	[]		sciatica
quinapril		True	2.17869	Not found	False	[]		head deformity
quinapril		True	1.035394	Not found	False	[]		cervical spinal stenosis
quinapril		True	3.843629	Not found	False	[]		kyphoscoliosis
quinapril		True	1.433131	Not found	False	[]		lumbar spinal stenosis
quinapril		True	1.479106	Not found	False	[]		spinal stenosis
quinapril		True	1.716443	Not found	False	[]		spondylolisthesis
quinapril		True	1.38203	Not found	False	[]		spondylolysis
quinapril		True	1.253113	Not found	False	[]		musculoskeletal chest pain
quinapril		True	1.128102	Not found	False	[]		neck pain
quinapril		True	1.1527383999999998	Not found	False	[]		pain in extremity
quinapril		True	1.62429	Not found	False	[]		back disorder
quinapril		True	3.595744	Not found	False	[]		muscle contracture
quinapril		True	1.132305	Not found	False	[]		musculoskeletal stiffness
quinapril		True	1.941106	Not found	False	[]		posture abnormal
quinapril		True	3.77531	Not found	False	[]		limb mass
quinapril		True	1.507784	Not found	False	[]		fistula
quinapril		True	8.58583	Not found	False	[]		purple glove syndrome
quinapril		True	1.38203	Not found	False	[]		soft tissue necrosis
quinapril		True	8.58583	Not found	False	[]		fibroma
quinapril		True	1.001502	Not found	False	[]		lipoma
quinapril		True	3.77531	Not found	False	[]		osteoma
quinapril		True	2.184265	Not found	False	[]		synovial cyst
quinapril		True	1.04317	Not found	False	[]		costochondritis
quinapril		True	3.77531	Not found	False	[]		ligament calcification
quinapril		True	2.055442	Not found	False	[]		ligament disorder
quinapril		True	9.183587	Not found	False	[]		enthesopathy
quinapril		True	8.58583	Not found	False	[]		tendinous contracture
quinapril		True	1.149429	Not found	False	[]		tendon disorder
quinapril		True	1.061611	Not found	False	[]		tenosynovitis
quinapril		True	1.38203	Not found	False	[]		vertebral osteophyte
quinapril		True	5.087616000000001	Not found	False	[]		osteonecrosis
quinapril		True	4.134054	Not found	False	[]		muscle spasms
quinapril		True	3.073098	Not found	False	[]		foot deformity
quinapril		True	1.384552	Not found	False	[]		musculoskeletal pain
quinapril		True	1.096222	Not found	False	[]		breast cancer
quinapril		True	3.067966	Not found	False	[]		dermal cyst
quinapril		True	1.6931450000000003	Not found	False	[]		seborrhoeic keratosis
quinapril		True	2.17869	Not found	False	[]		metastases to pleura
quinapril		True	1.274749	Not found	False	[]		haemangioma
quinapril		True	8.58583	Not found	False	[]		cancer in remission
quinapril		True	9.000069	Not found	False	[]		neoplasm malignant
quinapril		True	2.17869	Not found	False	[]		tumour invasion
quinapril		True	8.58583	Not found	False	[]		pelvic neoplasm
quinapril		True	3.77531	Not found	False	[]		acanthosis nigricans
quinapril		True	3.163422	Not found	False	[]		morton's neuralgia
quinapril		True	2.17869	Not found	False	[]		neuroma
quinapril		True	1.049563	Not found	False	[]		brain neoplasm malignant
quinapril		True	1.272588	Not found	False	[]		brain neoplasm
quinapril		True	1.65287	Not found	False	[]		renal cyst
quinapril		True	8.58583	Not found	False	[]		bladder cyst
quinapril		True	3.595744	Not found	False	[]		bladder neoplasm
quinapril		True	3.320046	Not found	False	[]		renal neoplasm
quinapril		True	2.17869	Not found	False	[]		cervical cyst
quinapril		True	1.653788	Not found	False	[]		uterine leiomyoma
quinapril		True	18.77531	Not found	False	[]		cervix cancer metastatic
quinapril		True	1.049563	Not found	False	[]		cervix carcinoma
quinapril		True	3.77531	Not found	False	[]		endometrial cancer recurrent
quinapril		True	8.58583	Not found	False	[]		vaginal neoplasm
quinapril		True	1.322058	Not found	False	[]		ovarian cancer
quinapril		True	1.510242	Not found	False	[]		uterine cancer
quinapril		True	8.58583	Not found	False	[]		prostate cancer stage iv
quinapril		True	3.77531	Not found	False	[]		neoplasm prostate
quinapril		True	2.341824	Not found	False	[]		nasal polyps
quinapril		True	8.58583	Not found	False	[]		vocal cord polyp
quinapril		True	2.17869	Not found	False	[]		benign lung neoplasm
quinapril		True	2.5169170000000003	Not found	False	[]		squamous cell carcinoma of lung
quinapril		True	2.17869	Not found	False	[]		tonsil cancer
quinapril		True	1.701982	Not found	False	[]		lung neoplasm
quinapril		True	3.595744	Not found	False	[]		small cell lung cancer
quinapril		True	1.130312	Not found	False	[]		malignant melanoma
quinapril		True	8.58583	Not found	False	[]		malignant melanoma stage i
quinapril		True	1.511947	Not found	False	[]		skin cancer
quinapril		True	2.17869	Not found	False	[]		basal ganglia infarction
quinapril		True	1.0907109999999998	Not found	False	[]		carotid artery occlusion
quinapril		True	2.435374	Not found	False	[]		embolic stroke
quinapril		True	1.504576	Not found	False	[]		haemorrhagic stroke
quinapril		True	1.029148	Not found	False	[]		ischaemic stroke
quinapril		True	1.008499	Not found	False	[]		lacunar infarction
quinapril		True	18.77531	Not found	False	[]		lateral medullary syndrome
quinapril		True	6.736327	Not found	False	[]		thalamic infarction
quinapril		True	2.948325	Not found	False	[]		carotid artery disease
quinapril		True	2.094507	Not found	False	[]		carotid artery stenosis
quinapril		True	5.269797	Not found	False	[]		cerebral arteriosclerosis
quinapril		True	2.17869	Not found	False	[]		cerebral microangiopathy
quinapril		True	1.934741	Not found	False	[]		cerebrovascular disorder
quinapril		True	1.170498	Not found	False	[]		transient ischaemic attack
quinapril		True	3.77531	Not found	False	[]		cranial nerve disorder
quinapril		True	1.002343	Not found	False	[]		facial paralysis
quinapril		True	8.58583	Not found	False	[]		bulbar palsy
quinapril		True	1.116205	Not found	False	[]		parosmia
quinapril		True	3.77531	Not found	False	[]		facial neuralgia
quinapril		True	1.406526	Not found	False	[]		multiple sclerosis
quinapril		True	2.7480290000000003	Not found	False	[]		hypoxic-ischaemic encephalopathy
quinapril		True	1.138595	Not found	False	[]		hypertensive encephalopathy
quinapril		True	3.77531	Not found	False	[]		cluster headache
quinapril		True	1.026466	Not found	False	[]		sinus headache
quinapril		True	8.58583	Not found	False	[]		migraine
quinapril		True	4.29299	Not found	False	[]		amnesia
quinapril		True	8.58583	Not found	False	[]		intellectual disability
quinapril		True	2.17869	Not found	False	[]		choreoathetosis
quinapril		True	1.38203	Not found	False	[]		stereotypy
quinapril		True	9.000069	Not found	False	[]		diaphragmatic paralysis
quinapril		True	1.198979	Not found	False	[]		hemiplegia
quinapril		True	1.38203	Not found	False	[]		peripheral paralysis
quinapril		True	9.000069	Not found	False	[]		intention tremor
quinapril		True	2.000137	Not found	False	[]		hyporeflexia
quinapril		True	1.230198	Not found	False	[]		coma
quinapril		True	2.5169170000000003	Not found	False	[]		apallic syndrome
quinapril		True	6.736327	Not found	False	[]		neurodegenerative disorder
quinapril		True	1.245956	Not found	False	[]		complex regional pain syndrome
quinapril		True	1.3371069	Not found	False	[]		hypoaesthesia
quinapril		True	8.58583	Not found	False	[]		loss of proprioception
quinapril		True	1.19752	Not found	False	[]		dysphemia
quinapril		True	2.666766	Not found	False	[]		autonomic neuropathy
quinapril		True	1.19752	Not found	False	[]		amyotrophic lateral sclerosis
quinapril		True	1.0447350000000002	Not found	False	[]		carpal tunnel syndrome
quinapril		True	3.77531	Not found	False	[]		cubital tunnel syndrome
quinapril		True	1.353142	Not found	False	[]		neuropathy peripheral
quinapril		True	1.38203	Not found	False	[]		simple partial seizures
quinapril		True	1.709517	Not found	False	[]		tonic convulsion
quinapril		True	1.225492	Not found	False	[]		narcolepsy
quinapril		True	1.482063	Not found	False	[]		sleep apnoea syndrome
quinapril		True	9.000069	Not found	False	[]		breathing-related sleep disorder
quinapril		True	3.77531	Not found	False	[]		cervical cord compression
quinapril		True	5.753874	Not found	False	[]		cauda equina syndrome
quinapril		True	1.854609	Not found	False	[]		neurogenic bladder
quinapril		True	2.456419	Not found	False	[]		radiculopathy
quinapril		True	4.134054	Not found	False	[]		cerebral calcification
quinapril		True	2.17869	Not found	False	[]		agitation
quinapril		True	2.104061	Not found	False	[]		dysphonia
quinapril		True	3.634508	Not found	False	[]		oligohydramnios
quinapril		True	2.756099	Not found	False	[]		adjustment disorder
quinapril		True	6.736327	Not found	False	[]		grief reaction
quinapril		True	2.875195	Not found	False	[]		anxiety disorder
quinapril		True	1.5918740000000002	Not found	False	[]		generalised anxiety disorder
quinapril		True	9.000069	Not found	False	[]		neurosis
quinapril		True	1.2352266	Not found	False	[]		anxiety
quinapril		True	4.121971	Not found	False	[]		stress
quinapril		True	1.996557	Not found	False	[]		fear
quinapril		True	1.6806139999999998	Not found	False	[]		fear of death
quinapril		True	1.220377	Not found	False	[]		panic attack
quinapril		True	2.060945	Not found	False	[]		panic disorder
quinapril		True	1.193648	Not found	False	[]		post-traumatic stress disorder
quinapril		True	1.797345	Not found	False	[]		attention deficit/hyperactivity disorder
quinapril		True	1.590008	Not found	False	[]		major depression
quinapril		True	1.819915	Not found	False	[]		anhedonia
quinapril		True	1.460533	Not found	False	[]		delusion
quinapril		True	2.5169170000000003	Not found	False	[]		illusion
quinapril		True	2.150434	Not found	False	[]		bipolar i disorder
quinapril		True	1.610086	Not found	False	[]		bipolar disorder
quinapril		True	2.272391	Not found	False	[]		hypomania
quinapril		True	1.38203	Not found	False	[]		constricted affect
quinapril		True	1.429237	Not found	False	[]		emotional disorder
quinapril		True	1.740615	Not found	False	[]		emotional distress
quinapril		True	1.3745219999999998	Not found	False	[]		frustration tolerance decreased
quinapril		True	9.000069	Not found	False	[]		laziness
quinapril		True	5.269797	Not found	False	[]		impatience
quinapril		True	2.351402	Not found	False	[]		social avoidant behaviour
quinapril		True	2.581632	Not found	False	[]		choking sensation
quinapril		True	1.363251	Not found	False	[]		throat tightness
quinapril		True	1.138595	Not found	False	[]		enuresis
quinapril		True	1.667285	Not found	False	[]		nicotine dependence
quinapril		True	4.134054	Not found	False	[]		substance dependence
quinapril		True	1.797345	Not found	False	[]		tobacco abuse
quinapril		True	1.225492	Not found	False	[]		acute psychosis
quinapril		True	1.049563	Not found	False	[]		schizoaffective disorder
quinapril		True	8.58583	Not found	False	[]		schizophrenia
quinapril		True	3.77531	Not found	False	[]		psychosexual disorder
quinapril		True	1.38203	Not found	False	[]		male sexual dysfunction
quinapril		True	1.797345	Not found	False	[]		sleep disorder due to general medical condition, insomnia type
quinapril		True	1.365126	Not found	False	[]		suicidal behaviour
quinapril		True	4.134054	Not found	False	[]		bladder obstruction
quinapril		True	1.049563	Not found	False	[]		cystitis interstitial
quinapril		True	3.77531	Not found	False	[]		glomerulonephritis acute
quinapril		True	1.55294	Not found	False	[]		nephrosclerosis
quinapril		True	2.756099	Not found	False	[]		renal mass
quinapril		True	1.179409	Not found	False	[]		chronic kidney disease
quinapril		True	1.225492	Not found	False	[]		hypertensive nephropathy
quinapril		True	3.77531	Not found	False	[]		renal aneurysm
quinapril		True	4.134054	Not found	False	[]		renal artery occlusion
quinapril		True	1.827201	Not found	False	[]		renal artery stenosis
quinapril		True	8.58583	Not found	False	[]		renal artery thrombosis
quinapril		True	2.5169170000000003	Not found	False	[]		renal embolism
quinapril		True	4.29299	Not found	False	[]		urethral stenosis
quinapril		True	4.947166	Not found	False	[]		bladder discomfort
quinapril		True	1.440572	Not found	False	[]		bladder dilatation
quinapril		True	1.6695730000000002	Not found	False	[]		bladder pain
quinapril		True	3.320046	Not found	False	[]		bladder spasm
quinapril		True	1.212276	Not found	False	[]		dysuria
quinapril		True	1.298326	Not found	False	[]		pollakiuria
quinapril		True	2.341824	Not found	False	[]		stress urinary incontinence
quinapril		True	3.443609	Not found	False	[]		urinary hesitation
quinapril		True	3.074971	Not found	False	[]		urine flow decreased
quinapril		True	2.17869	Not found	False	[]		crystalluria
quinapril		True	3.050574	Not found	False	[]		glycosuria
quinapril		True	1.554389	Not found	False	[]		haematuria
quinapril		True	1.38203	Not found	False	[]		ketonuria
quinapril		True	2.8170650000000004	Not found	False	[]		leukocyturia
quinapril		True	1.187242	Not found	False	[]		proteinuria
quinapril		True	3.054696	Not found	False	[]		pyuria
quinapril		True	1.392565	Not found	False	[]		polyuria
quinapril		True	2.17869	Not found	False	[]		prostatism
quinapril		True	1.854609	Not found	False	[]		renal colic
quinapril		True	1.532174	Not found	False	[]		renal pain
quinapril		True	3.77531	Not found	False	[]		stag horn calculus
quinapril		True	1.586126	Not found	False	[]		tubulointerstitial nephritis
quinapril		True	1.225492	Not found	False	[]		breast hyperplasia
quinapril		True	1.941106	Not found	False	[]		breast calcifications
quinapril		True	9.183587	Not found	False	[]		breast induration
quinapril		True	1.430276	Not found	False	[]		prostatitis
quinapril		True	5.753874	Not found	False	[]		epididymitis
quinapril		True	1.04317	Not found	False	[]		menopausal symptoms
quinapril		True	1.053913	Not found	False	[]		menorrhagia
quinapril		True	3.595744	Not found	False	[]		ovarian disorder
quinapril		True	1.38203	Not found	False	[]		ovarian enlargement
quinapril		True	8.58583	Not found	False	[]		ovarian mass
quinapril		True	1.38203	Not found	False	[]		scrotal oedema
quinapril		True	6.736327	Not found	False	[]		scrotal pain
quinapril		True	1.709517	Not found	False	[]		scrotal swelling
quinapril		True	1.7770840000000003	Not found	False	[]		benign prostatic hyperplasia
quinapril		True	2.17869	Not found	False	[]		prostatic calcification
quinapril		True	1.081758	Not found	False	[]		prostatic disorder
quinapril		True	2.055442	Not found	False	[]		genital burning sensation
quinapril		True	2.17869	Not found	False	[]		genital erythema
quinapril		True	2.055442	Not found	False	[]		genital rash
quinapril		True	2.17869	Not found	False	[]		ejaculation delayed
quinapril		True	1.797345	Not found	False	[]		testicular pain
quinapril		True	1.049563	Not found	False	[]		uterine prolapse
quinapril		True	1.049563	Not found	False	[]		vaginal prolapse
quinapril		True	3.163422	Not found	False	[]		endometrial hyperplasia
quinapril		True	1.38203	Not found	False	[]		uterine enlargement
quinapril		True	1.407302	Not found	False	[]		chronic obstructive pulmonary disease
quinapril		True	1.667285	Not found	False	[]		pulmonary granuloma
quinapril		True	1.3110689999999998	Not found	False	[]		atelectasis
quinapril		True	1.1247319999999998	Not found	False	[]		emphysema
quinapril		True	1.362073	Not found	False	[]		lung infiltration
quinapril		True	1.225492	Not found	False	[]		pulmonary calcification
quinapril		True	2.5169170000000003	Not found	False	[]		non-cardiogenic pulmonary oedema
quinapril		True	3.77531	Not found	False	[]		bronchopleural fistula
quinapril		True	8.58583	Not found	False	[]		pleural calcification
quinapril		True	9.183587	Not found	False	[]		pleural disorder
quinapril		True	2.129092	Not found	False	[]		pleural fibrosis
quinapril		True	1.62628	Not found	False	[]		pneumothorax
quinapril		True	1.055457	Not found	False	[]		pulmonary hypertension
quinapril		True	1.434006	Not found	False	[]		pulmonary thrombosis
quinapril		True	6.021279	Not found	False	[]		pulmonary vascular disorder
quinapril		True	1.287132	Not found	False	[]		respiratory distress
quinapril		True	4.134054	Not found	False	[]		anoxia
quinapril		True	1.096536	Not found	False	[]		productive cough
quinapril		True	1.825195	Not found	False	[]		sputum discoloured
quinapril		True	9.000069	Not found	False	[]		lung hyperinflation
quinapril		True	2.17869	Not found	False	[]		rales
quinapril		True	4.377866	Not found	False	[]		rhonchi
quinapril		True	1.049563	Not found	False	[]		suffocation feeling
quinapril		True	8.58583	Not found	False	[]		chronic respiratory disease
quinapril		True	2.5169170000000003	Not found	False	[]		foreign body aspiration
quinapril		True	2.078759	Not found	False	[]		respiratory tract congestion
quinapril		True	8.58583	Not found	False	[]		thoracic haemorrhage
quinapril		True	2.53489	Not found	False	[]		increased upper airway secretion
quinapril		True	3.77531	Not found	False	[]		paranasal sinus discomfort
quinapril		True	1.245956	Not found	False	[]		upper-airway cough syndrome
quinapril		True	1.018956	Not found	False	[]		rhinorrhoea
quinapril		True	4.134054	Not found	False	[]		throat lesion
quinapril		True	2.055442	Not found	False	[]		upper airway obstruction
quinapril		True	3.050574	Not found	False	[]		upper respiratory tract congestion
quinapril		True	5.753874	Not found	False	[]		acquired diaphragmatic eventration
quinapril		True	5.269797	Not found	False	[]		pneumomediastinum
quinapril		True	2.17869	Not found	False	[]		pulmonary hilum mass
quinapril		True	1.7710370000000002	Not found	False	[]		nasal dryness
quinapril		True	8.58583	Not found	False	[]		nasal mucosal discolouration
quinapril		True	2.5169170000000003	Not found	False	[]		nasal oedema
quinapril		True	3.797901	Not found	False	[]		nasal septum deviation
quinapril		True	1.47222	Not found	False	[]		sinus disorder
quinapril		True	3.77531	Not found	False	[]		pharyngeal inflammation
quinapril		True	1.521219	Not found	False	[]		pharyngeal oedema
quinapril		True	2.17869	Not found	False	[]		pharyngeal ulceration
quinapril		True	6.736327	Not found	False	[]		tracheal disorder
quinapril		True	14.087204	Not found	False	[]		pharyngeal disorder
quinapril		True	1.667285	Not found	False	[]		skin wrinkling
quinapril		True	2.669515	Not found	False	[]		skin hypertrophy
quinapril		True	1.156619	Not found	False	[]		dry skin
quinapril		True	1.167757	Not found	False	[]		pain of skin
quinapril		True	1.2777729999999998	Not found	False	[]		skin discolouration
quinapril		True	1.38203	Not found	False	[]		skin fissures
quinapril		True	1.894003	Not found	False	[]		skin induration
quinapril		True	1.458042	Not found	False	[]		skin lesion
quinapril		True	1.300347	Not found	False	[]		skin plaque
quinapril		True	2.756099	Not found	False	[]		skin swelling
quinapril		True	2.401811	Not found	False	[]		skin tightness
quinapril		True	1.383481	Not found	False	[]		swelling face
quinapril		True	1.04317	Not found	False	[]		neurodermatitis
quinapril		True	1.073309	Not found	False	[]		erythema
quinapril		True	3.77531	Not found	False	[]		dermatitis exfoliative generalised
quinapril		True	1.367653	Not found	False	[]		lichen planus
quinapril		True	3.77531	Not found	False	[]		lichenification
quinapril		True	1.38203	Not found	False	[]		pityriasis rosea
quinapril		True	2.5169170000000003	Not found	False	[]		dermatitis psoriasiform
quinapril		True	1.020575	Not found	False	[]		decubitus ulcer
quinapril		True	2.8620710000000003	Not found	False	[]		skin hyperpigmentation
quinapril		True	2.17869	Not found	False	[]		skin hypopigmentation
quinapril		True	1.38203	Not found	False	[]		post inflammatory pigmentation change
quinapril		True	1.124273	Not found	False	[]		skin ulcer
quinapril		True	18.77531	Not found	False	[]		alopecia totalis
quinapril		True	6.139754	Not found	False	[]		hypotrichosis
quinapril		True	1.300347	Not found	False	[]		onychoclasis
quinapril		True	1.138595	Not found	False	[]		onychomadesis
quinapril		True	3.77531	Not found	False	[]		ingrown hair
quinapril		True	1.359341	Not found	False	[]		rosacea
quinapril		True	3.77531	Not found	False	[]		dry gangrene
quinapril		True	1.38203	Not found	False	[]		spider vein
quinapril		True	2.17869	Not found	False	[]		artery dissection
quinapril		True	1.373274	Not found	False	[]		aortic aneurysm
quinapril		True	3.517096	Not found	False	[]		aortic dissection
quinapril		True	3.163422	Not found	False	[]		femoral artery aneurysm
quinapril		True	1.434895	Not found	False	[]		aortic arteriosclerosis
quinapril		True	2.201423	Not found	False	[]		aortic stenosis
quinapril		True	3.163422	Not found	False	[]		arterial insufficiency
quinapril		True	1.568902	Not found	False	[]		arterial occlusive disease
quinapril		True	3.061001	Not found	False	[]		arteriosclerosis
quinapril		True	1.410624	Not found	False	[]		ischaemia
quinapril		True	4.29299	Not found	False	[]		iliac artery occlusion
quinapril		True	7.329282	Not found	False	[]		peripheral artery stenosis
quinapril		True	1.872813	Not found	False	[]		intermittent claudication
quinapril		True	1.149429	Not found	False	[]		poor peripheral circulation
quinapril		True	1.0447350000000002	Not found	False	[]		blood pressure fluctuation
quinapril		True	3.430975	Not found	False	[]		blood pressure inadequately controlled
quinapril		True	1.017181	Not found	False	[]		circulatory collapse
quinapril		True	1.38203	Not found	False	[]		peripheral circulatory failure
quinapril		True	2.272391	Not found	False	[]		arterial thrombosis
quinapril		True	2.17869	Not found	False	[]		post thrombotic syndrome
quinapril		True	5.753874	Not found	False	[]		subclavian vein thrombosis
quinapril		True	1.6695730000000002	Not found	False	[]		venous thrombosis limb
quinapril		True	1.384552	Not found	False	[]		arterial disorder
quinapril		True	2.5169170000000003	Not found	False	[]		hyperaemia
quinapril		True	1.440572	Not found	False	[]		microangiopathy
quinapril		True	3.163422	Not found	False	[]		phlebolith
quinapril		True	1.6931450000000003	Not found	False	[]		vascular calcification
quinapril		True	1.643048	Not found	False	[]		peripheral vascular disorder
quinapril		True	1.555265	Not found	False	[]		aortic disorder
quinapril		True	1.38203	Not found	False	[]		extravasation blood
quinapril		True	2.17869	Not found	False	[]		accelerated hypertension
quinapril		True	23.23328	Not found	False	[]		hypertensive emergency
quinapril		True	2.005694	Not found	False	[]		varicose vein
quinapril		True	8.58583	Not found	False	[]		peripheral arterial occlusive disease
quinapril		True	8.58583	Not found	False	[]		hypofibrinogenaemia
quinapril		True	19.134054	Not found	False	[]		atrioventricular dissociation
quinapril		True	2.5169170000000003	Not found	False	[]		systolic dysfunction
quinapril		True	8.58583	Not found	False	[]		huntington's disease
quinapril		True	8.58583	Not found	False	[]		gastrointestinal tract irritation
quinapril		True	1.38203	Not found	False	[]		oesophageal irritation
quinapril		True	8.58583	Not found	False	[]		graft versus host disease in gastrointestinal tract
quinapril		True	8.58583	Not found	False	[]		fracture pain
quinapril		True	1.667285	Not found	False	[]		atypical femur fracture
quinapril		True	1.049563	Not found	False	[]		procedural haemorrhage
quinapril		True	6.736327	Not found	False	[]		uterine perforation
quinapril		True	2.17869	Not found	False	[]		vulvovaginal erythema
quinapril		True	2.17869	Not found	False	[]		respiratory tract oedema
quinapril		True	1.430276	Not found	False	[]		exposed bone in jaw
quinapril		True	1.131395	Not found	False	[]		osteonecrosis of jaw
quinapril		True	2.104061	Not found	False	[]		vertebral foraminal stenosis
quinapril		True	8.58583	Not found	False	[]		respiratory muscle weakness
quinapril		True	1.38203	Not found	False	[]		bone deformity
quinapril		True	1.274749	Not found	False	[]		foetal growth restriction
quinapril		True	5.753874	Not found	False	[]		soft tissue mass
quinapril		True	2.5169170000000003	Not found	False	[]		psychological trauma
quinapril		True	1.38203	Not found	False	[]		bone contusion
quinapril		True	2.666766	Not found	False	[]		prescribed underdose
quinapril		True	1.272324	Not found	False	[]		prescribed overdose
quinapril		True	8.58583	Not found	False	[]		alveolar lung disease
quinapril		True	8.58583	Not found	False	[]		hand dermatitis
quinapril		True	2.5169170000000003	Not found	False	[]		cervical radiculopathy
quinapril		True	8.58583	Not found	False	[]		product packaging confusion
levobunolol		True	2.18035	Not found	False	[]		blood disorder
levobunolol		True	2.18035	Not found	False	[]		acute myeloid leukaemia
levobunolol		True	9.001988	Not found	False	[]		plasma cell myeloma
levobunolol		True	1.5587619999999998	Not found	False	[]		neutropenia
levobunolol		True	1.38374	Not found	False	[]		atrioventricular block complete
levobunolol		True	2.519269	Not found	False	[]		atrioventricular block first degree
levobunolol		True	8.58719	Not found	False	[]		atrioventricular block second degree
levobunolol		True	3.77688	Not found	False	[]		conduction disorder
levobunolol		True	3.77688	Not found	False	[]		bradyarrhythmia
levobunolol		True	2.18035	Not found	False	[]		extrasystoles
levobunolol		True	2.18035	Not found	False	[]		sinus node dysfunction
levobunolol		True	3.77688	Not found	False	[]		sudden cardiac death
levobunolol		True	8.58719	Not found	False	[]		heart injury
levobunolol		True	3.77688	Not found	False	[]		aortic valve incompetence
levobunolol		True	2.057837	Not found	False	[]		tricuspid valve incompetence
levobunolol		True	3.165717	Not found	False	[]		pulmonary congestion
levobunolol		True	3.77688	Not found	False	[]		cor pulmonale
levobunolol		True	2.344743	Not found	False	[]		cardiomyopathy
levobunolol		True	1.38374	Not found	False	[]		congestive cardiomyopathy
levobunolol		True	2.18035	Not found	False	[]		left atrial dilatation
levobunolol		True	1.38374	Not found	False	[]		ventricular dysfunction
levobunolol		True	3.77688	Not found	False	[]		menstruation irregular
levobunolol		True	2.18035	Not found	False	[]		inappropriate antidiuretic hormone secretion
levobunolol		True	8.58719	Not found	False	[]		thyroid cancer
levobunolol		True	1.38374	Not found	False	[]		thyroid neoplasm
levobunolol		True	1.0651830000000002	Not found	False	[]		cataract
levobunolol		True	8.58719	Not found	False	[]		corneal infiltrates
levobunolol		True	2.078987	Not found	False	[]		dry eye
levobunolol		True	1.227971	Found	False	[]	lacrimation	lacrimation increased
levobunolol		True	3.411758	Not found	False	[]		eye swelling
levobunolol		True	2.18035	Not found	False	[]		ocular discomfort
levobunolol		True	3.77688	Not found	False	[]		angle closure glaucoma
levobunolol		True	2.078987	Not found	False	[]		glaucoma
levobunolol		True	78.94121	Not found	False	[]		toxic anterior segment syndrome
levobunolol		True	8.58719	Not found	False	[]		conjunctival oedema
levobunolol		True	1.38374	Not found	False	[]		blepharitis
levobunolol		True	8.58719	Not found	False	[]		eye discharge
levobunolol		True	4.13627	Not found	False	[]		eye infection
levobunolol		True	3.77688	Not found	False	[]		eye inflammation
levobunolol		True	3.364245	Found	False	['common']	eye irritation	eye irritation
levobunolol		True	2.003987	Not found	False	[]		ocular hyperaemia
levobunolol		True	3.77688	Not found	False	[]		macular oedema
levobunolol		True	18.77688	Not found	False	[]		eye burns
levobunolol		True	18.77688	Not found	False	[]		mydriasis
levobunolol		True	9.295707	Not found	False	[]		foreign body sensation in eyes
levobunolol		True	8.58719	Not found	False	[]		vitreous opacities
levobunolol		True	8.58719	Not found	False	[]		retinal tear
levobunolol		True	3.075936	Not found	False	[]		blindness
levobunolol		True	2.276198	Not found	False	[]		visual acuity reduced
levobunolol		True	8.58719	Not found	False	[]		chromatopsia
levobunolol		True	2.277531	Not found	False	[]		vision blurred
levobunolol		True	2.18035	Not found	False	[]		visual field defect
levobunolol		True	5.755977	Not found	False	[]		inguinal hernia
levobunolol		True	2.18035	Not found	False	[]		tooth fracture
levobunolol		True	1.443028	Not found	False	[]		gastrointestinal disorder
levobunolol		True	9.001988	Not found	False	[]		gastroenteritis
levobunolol		True	3.165717	Not found	False	[]		colitis ischaemic
levobunolol		True	1.872986	Not found	False	[]		constipation
levobunolol		True	2.18035	Not found	False	[]		frequent bowel movements
levobunolol		True	2.18035	Not found	False	[]		eructation
levobunolol		True	1.547826	Not found	False	[]		abdominal pain
levobunolol		True	1.455915	Not found	False	[]		dysphagia
levobunolol		True	5.755977	Not found	False	[]		retching
levobunolol		True	2.18035	Not found	False	[]		small intestinal obstruction
levobunolol		True	3.77688	Not found	False	[]		intestinal ischaemia
levobunolol		True	4.13627	Not found	False	[]		haemorrhoids
levobunolol		True	2.057837	Not found	False	[]		lip swelling
levobunolol		True	5.755977	Not found	False	[]		oral pain
levobunolol		True	3.77688	Not found	False	[]		hypoaesthesia oral
levobunolol		True	1.38374	Not found	False	[]		ageusia
levobunolol		True	8.58719	Not found	False	[]		tongue disorder
levobunolol		True	8.58719	Not found	False	[]		tongue discolouration
levobunolol		True	5.755977	Not found	False	[]		abdominal discomfort
levobunolol		True	2.18035	Not found	False	[]		injection site nodule
levobunolol		True	3.77688	Not found	False	[]		neuroleptic malignant syndrome
levobunolol		True	3.77688	Not found	False	[]		sensation of foreign body
levobunolol		True	3.77688	Not found	False	[]		disease recurrence
levobunolol		True	2.344743	Not found	False	[]		influenza like illness
levobunolol		True	1.38374	Not found	False	[]		discomfort
levobunolol		True	8.58719	Not found	False	[]		biliary tract disorder
levobunolol		True	4.13627	Not found	False	[]		cholestasis
levobunolol		True	3.165717	Not found	False	[]		liver injury
levobunolol		True	8.58719	Not found	False	[]		hepatitis c
levobunolol		True	4.13627	Not found	False	[]		dermatitis contact
levobunolol		True	1.949783	Not found	False	[]		drug hypersensitivity
levobunolol		True	18.77688	Not found	False	[]		toxic epidermal necrolysis
levobunolol		True	2.18035	Not found	False	[]		toxic skin eruption
levobunolol		True	4.295707	Not found	False	[]		anaphylactic reaction
levobunolol		True	9.001988	Not found	False	[]		transplant rejection
levobunolol		True	8.58719	Not found	False	[]		actinomycosis
levobunolol		True	1.50978	Not found	False	[]		cellulitis
levobunolol		True	3.77688	Not found	False	[]		enterococcal infection
levobunolol		True	8.58719	Not found	False	[]		urinary tract infection enterococcal
levobunolol		True	9.001988	Not found	False	[]		staphylococcal sepsis
levobunolol		True	2.078987	Not found	False	[]		septic shock
levobunolol		True	1.38374	Not found	False	[]		skin infection
levobunolol		True	1.38374	Not found	False	[]		viral infection
levobunolol		True	4.13627	Not found	False	[]		joint injury
levobunolol		True	2.18035	Not found	False	[]		patella fracture
levobunolol		True	3.77688	Not found	False	[]		concussion
levobunolol		True	2.18035	Not found	False	[]		pneumothorax
levobunolol		True	2.18035	Not found	False	[]		ligament sprain
levobunolol		True	1.38374	Not found	False	[]		tendonitis
levobunolol		True	3.165717	Not found	False	[]		multiple injuries
levobunolol		True	2.18035	Not found	False	[]		back injury
levobunolol		True	3.77688	Not found	False	[]		circumstance or information capable of leading to medication error
levobunolol		True	2.18035	Not found	False	[]		product dispensing error
levobunolol		True	18.77688	Not found	False	[]		intercepted product dispensing error
levobunolol		True	2.078987	Not found	False	[]		medication error
levobunolol		True	8.58719	Not found	False	[]		post procedural haematoma
levobunolol		True	3.77688	Not found	False	[]		respiratory alkalosis
levobunolol		True	1.38374	Not found	False	[]		increased appetite
levobunolol		True	3.77688	Not found	False	[]		chondrocalcinosis pyrophosphate
levobunolol		True	1.711946	Not found	False	[]		fluid retention
levobunolol		True	1.052061	Not found	False	[]		bone disorder
levobunolol		True	3.77688	Not found	False	[]		exostosis of jaw
levobunolol		True	8.58719	Not found	False	[]		chondrocalcinosis
levobunolol		True	3.77688	Not found	False	[]		temporomandibular joint syndrome
levobunolol		True	1.38374	Not found	False	[]		joint effusion
levobunolol		True	2.18035	Not found	False	[]		muscle twitching
levobunolol		True	1.38374	Not found	False	[]		restless legs syndrome
levobunolol		True	8.58719	Not found	False	[]		torticollis
levobunolol		True	3.165717	Not found	False	[]		lumbar spinal stenosis
levobunolol		True	9.185939	Not found	False	[]		spinal stenosis
levobunolol		True	8.58719	Not found	False	[]		fistula
levobunolol		True	4.13627	Not found	False	[]		groin pain
levobunolol		True	3.77688	Not found	False	[]		metastases to bone
levobunolol		True	5.755977	Not found	False	[]		muscle spasms
levobunolol		True	9.295707	Not found	False	[]		breast cancer female
levobunolol		True	2.18035	Not found	False	[]		squamous cell carcinoma
levobunolol		True	4.295707	Not found	False	[]		prostate cancer
levobunolol		True	3.77688	Not found	False	[]		carotid artery disease
levobunolol		True	2.18035	Not found	False	[]		carotid artery stenosis
levobunolol		True	1.046253	Not found	False	[]		transient ischaemic attack
levobunolol		True	5.272427	Not found	False	[]		dementia
levobunolol		True	1.052061	Not found	False	[]		disturbance in attention
levobunolol		True	1.38374	Not found	False	[]		parkinson's disease
levobunolol		True	1.8008059999999997	Not found	False	[]		agitation
levobunolol		True	1.38374	Not found	False	[]		thinking abnormal
levobunolol		True	1.711946	Not found	False	[]		burning sensation
levobunolol		True	2.18035	Not found	False	[]		serotonin syndrome
levobunolol		True	3.77688	Not found	False	[]		status epilepticus
levobunolol		True	2.18035	Not found	False	[]		abnormal dreams
levobunolol		True	1.38374	Not found	False	[]		hypersomnia
levobunolol		True	8.58719	Not found	False	[]		anxiety disorder
levobunolol		True	8.58719	Not found	False	[]		obsessive-compulsive disorder
levobunolol		True	3.411758	Not found	False	[]		delirium
levobunolol		True	2.18035	Not found	False	[]		hallucination, visual
levobunolol		True	2.18035	Not found	False	[]		paranoia
levobunolol		True	2.057837	Not found	False	[]		nightmare
levobunolol		True	1.711946	Not found	False	[]		sleep disorder
levobunolol		True	3.77688	Not found	False	[]		renal tubular necrosis
levobunolol		True	8.58719	Not found	False	[]		micturition disorder
levobunolol		True	3.77688	Not found	False	[]		chromaturia
levobunolol		True	1.38374	Not found	False	[]		breast pain
levobunolol		True	8.58719	Not found	False	[]		breast swelling
levobunolol		True	2.18035	Not found	False	[]		benign prostatic hyperplasia
levobunolol		True	2.18035	Not found	False	[]		vaginal haemorrhage
levobunolol		True	8.58719	Not found	False	[]		lung consolidation
levobunolol		True	2.18035	Not found	False	[]		pulmonary arterial hypertension
levobunolol		True	1.052061	Not found	False	[]		pulmonary hypertension
levobunolol		True	3.77688	Not found	False	[]		apnoea
levobunolol		True	8.58719	Not found	False	[]		tachypnoea
levobunolol		True	1.50978	Not found	False	[]		hypoxia
levobunolol		True	2.18035	Not found	False	[]		nasal discomfort
levobunolol		True	1.857586	Not found	False	[]		rhinorrhoea
levobunolol		True	1.38374	Not found	False	[]		nasal dryness
levobunolol		True	1.38374	Not found	False	[]		actinic keratosis
levobunolol		True	2.519269	Not found	False	[]		skin discolouration
levobunolol		True	2.18035	Not found	False	[]		skin lesion
levobunolol		True	2.18035	Not found	False	[]		eczema
levobunolol		True	3.77688	Not found	False	[]		photosensitivity reaction
levobunolol		True	1.443028	Not found	False	[]		pruritus generalised
levobunolol		True	3.846828	Found	False	[]	psoriasis	psoriasis
levobunolol		True	3.77688	Not found	False	[]		decubitus ulcer
levobunolol		True	1.38374	Not found	False	[]		rosacea
levobunolol		True	3.77688	Not found	False	[]		aortic aneurysm
levobunolol		True	2.18035	Not found	False	[]		aortic arteriosclerosis
levobunolol		True	2.18035	Not found	False	[]		arterial occlusive disease
levobunolol		True	1.38374	Not found	False	[]		blood pressure fluctuation
levobunolol		True	11.832146	Not found	False	[]		circulatory collapse
levobunolol		True	3.055896	Not found	False	[]		haemorrhage
levobunolol		True	3.77688	Not found	False	[]		varicose vein
levobunolol		True	8.58719	Not found	False	[]		pulseless electrical activity
levobunolol		True	3.77688	Not found	False	[]		device related sepsis
aluminum acetate		True	2.23283					dyspnoea
aluminum acetate		True	8.62968					chest discomfort
aluminum acetate		True	5.823396					oedema peripheral
aluminum acetate		True	2.13559					diarrhoea
aluminum acetate		True	18.82621					abdominal pain
aluminum acetate		True	1.43803					pain
aluminum acetate		True	8.62968					septic shock
aluminum acetate		True	3.82621					respiratory failure
aluminum acetate		True	3.239883					psoriasis
aluminum acetate		True	2.23283					rash
magnesium sulfate heptahydrate		True	18.81327					haemophagocytic lymphohistiocytosis
magnesium sulfate heptahydrate		True	8.61858					inappropriate antidiuretic hormone secretion
magnesium sulfate heptahydrate		True	3.81327					abdominal pain
magnesium sulfate heptahydrate		True	8.61858					infusion related reaction
magnesium sulfate heptahydrate		True	3.81327					hyperhidrosis
magnesium sulfate heptahydrate		True	8.61858					oedema
magnesium sulfate heptahydrate		True	8.61858					drug eruption
magnesium sulfate heptahydrate		True	9.046935					urticaria
magnesium sulfate heptahydrate		True	2.21903					hyponatraemia
magnesium sulfate heptahydrate		True	3.81327					altered state of consciousness
magnesium sulfate heptahydrate		True	3.81327					loss of consciousness
magnesium sulfate heptahydrate		True	2.21903					paraesthesia
magnesium sulfate heptahydrate		True	3.81327					seizure
magnesium sulfate heptahydrate		True	3.81327					respiratory distress
magnesium sulfate heptahydrate		True	8.61858					erythema
magnesium sulfate heptahydrate		True	8.61858					rash
ioxilan		True	3.79335					disseminated intravascular coagulation
ioxilan		True	9.022247					coronary artery stenosis
ioxilan		True	8.60143					acute myocardial infarction
ioxilan		True	1.737766					myocardial infarction
ioxilan		True	8.60143					cardiogenic shock
ioxilan		True	8.60143					eye swelling
ioxilan		True	8.60143					stomatitis
ioxilan		True	3.79335					swollen tongue
ioxilan		True	3.190062					pyrexia
ioxilan		True	2.110632					death
ioxilan		True	8.60143					feeling abnormal
ioxilan		True	8.60143					deformity
ioxilan		True	3.79335					general physical health deterioration
ioxilan		True	3.79335					multiple organ dysfunction syndrome
ioxilan		True	4.324722					unevaluable event
ioxilan		True	8.60143					mucosal inflammation
ioxilan		True	8.60143					erythema multiforme
ioxilan		True	18.79335					stevens-johnson syndrome
ioxilan		True	8.60143					contrast media allergy
ioxilan		True	3.190062					anaphylactic reaction
ioxilan		True	4.159762					anaphylactic shock
ioxilan		True	1.40182					sepsis
ioxilan		True	3.106313					injury
ioxilan		True	8.60143					scar
ioxilan		True	3.190062					renal injury
ioxilan		True	8.60143					procedural complication
ioxilan		True	3.79335					joint swelling
ioxilan		True	8.60143					hemiparesis
ioxilan		True	9.022247					tremor
ioxilan		True	18.79335					burning sensation
ioxilan		True	3.79335					hypoaesthesia
ioxilan		True	8.60143					dysarthria
ioxilan		True	1.254346					anxiety
ioxilan		True	2.544238					fear
ioxilan		True	5.300476					anhedonia
ioxilan		True	2.544238					emotional distress
ioxilan		True	8.60143					throat tightness
ioxilan		True	2.19784					acute kidney injury
ioxilan		True	3.79335					interstitial lung disease
ioxilan		True	8.60143					respiratory distress
ioxilan		True	3.79335					sneezing
ioxilan		True	8.60143					skin hypertrophy
ioxilan		True	3.79335					skin tightness
ioxilan		True	2.19784					erythema
ioxilan		True	8.60143					vasodilatation
ioxilan		True	2.19784					circulatory collapse
ioxilan		True	3.79335					thrombosis
cerivastatin		True	1.38399	Not found	False	[]		anaemia postoperative
cerivastatin		True	3.1660500000000003	Not found	False	[]		blood loss anaemia
cerivastatin		True	18.7771	Not found	False	[]		coagulopathy
cerivastatin		True	9.002266	Not found	False	[]		blood disorder
cerivastatin		True	2.51961	Not found	False	[]		jaundice
cerivastatin		True	3.7771	Not found	False	[]		lymphoma
cerivastatin		True	2.18059	Not found	False	[]		plasma cell myeloma
cerivastatin		True	8.58739	Not found	False	[]		polycythaemia
cerivastatin		True	2.18059	Not found	False	[]		splenomegaly
cerivastatin		True	2.51961	Not found	False	[]		atrioventricular block first degree
cerivastatin		True	28.84726	Not found	False	[]		bundle branch block
cerivastatin		True	19.136592	Not found	False	[]		bundle branch block left
cerivastatin		True	8.58739	Not found	False	[]		bundle branch block right
cerivastatin		True	1.067403	Not found	False	[]		arrhythmia
cerivastatin		True	2.276752	Not found	False	[]		bradycardia
cerivastatin		True	3.7771	Not found	False	[]		extrasystoles
cerivastatin		True	4.542006	Not found	False	[]		tachycardia
cerivastatin		True	3.537706	Not found	False	[]		atrial fibrillation
cerivastatin		True	3.7771	Not found	False	[]		atrial flutter
cerivastatin		True	8.58739	Not found	False	[]		sinus node dysfunction
cerivastatin		True	4.136592	Not found	False	[]		sinus bradycardia
cerivastatin		True	3.41223	Not found	False	[]		sinus tachycardia
cerivastatin		True	9.002266	Not found	False	[]		supraventricular extrasystoles
cerivastatin		True	3.7771	Not found	False	[]		sudden death
cerivastatin		True	7.332562	Not found	False	[]		ventricular extrasystoles
cerivastatin		True	1.934514	Not found	False	[]		cardiac disorder
cerivastatin		True	2.18059	Not found	False	[]		intracardiac thrombus
cerivastatin		True	5.756282	Not found	False	[]		hypertensive heart disease
cerivastatin		True	4.136592	Not found	False	[]		cyanosis
cerivastatin		True	1.919007	Not found	False	[]		palpitations
cerivastatin		True	2.271844	Not found	False	[]		syncope
cerivastatin		True	1.0524239999999998	Not found	False	[]		dyspnoea exertional
cerivastatin		True	9.18628	Not found	False	[]		orthopnoea
cerivastatin		True	1.712299	Not found	False	[]		aortic valve incompetence
cerivastatin		True	3.7771	Not found	False	[]		aortic valve sclerosis
cerivastatin		True	8.58739	Not found	False	[]		aortic valve stenosis
cerivastatin		True	8.545484	Not found	False	[]		mitral valve incompetence
cerivastatin		True	3.076348	Not found	False	[]		tricuspid valve incompetence
cerivastatin		True	3.076348	Not found	False	[]		arteriosclerosis coronary artery
cerivastatin		True	2.345167	Not found	False	[]		coronary artery stenosis
cerivastatin		True	4.542006	Not found	False	[]		angina unstable
cerivastatin		True	2.107975	Not found	False	[]		chest discomfort
cerivastatin		True	1.3973399999999998	Not found	False	[]		myocardial infarction
cerivastatin		True	1.5102190000000002	Not found	False	[]		myocardial ischaemia
cerivastatin		True	5.756282	Not found	False	[]		fluid overload
cerivastatin		True	2.300322	Not found	False	[]		oedema peripheral
cerivastatin		True	1.327044	Not found	False	[]		cardiac failure
cerivastatin		True	1.7665130000000002	Not found	False	[]		cardiac failure congestive
cerivastatin		True	6.739207	Not found	False	[]		acute pulmonary oedema
cerivastatin		True	2.18059	Not found	False	[]		left ventricular failure
cerivastatin		True	5.488004	Not found	False	[]		cardiomyopathy
cerivastatin		True	2.079415	Not found	False	[]		ischaemic cardiomyopathy
cerivastatin		True	5.488004	Not found	False	[]		cardiomegaly
cerivastatin		True	9.002266	Not found	False	[]		dilatation ventricular
cerivastatin		True	9.18628	Not found	False	[]		left ventricular dysfunction
cerivastatin		True	7.332562	Not found	False	[]		ventricular hypertrophy
cerivastatin		True	9.002266	Not found	False	[]		pericarditis
cerivastatin		True	6.739207	Not found	False	[]		pericardial effusion
cerivastatin		True	2.18059	Not found	False	[]		ear infection
cerivastatin		True	4.136592	Not found	False	[]		deafness
cerivastatin		True	5.756282	Not found	False	[]		hypoacusis
cerivastatin		True	8.58739	Not found	False	[]		labyrinthitis
cerivastatin		True	9.296101	Not found	False	[]		tinnitus
cerivastatin		True	9.002266	Not found	False	[]		diabetic ketoacidosis
cerivastatin		True	3.7771	Not found	False	[]		diabetic coma
cerivastatin		True	6.739207	Not found	False	[]		diabetic neuropathy
cerivastatin		True	4.010303	Not found	False	[]		diabetes mellitus inadequate control
cerivastatin		True	7.332562	Not found	False	[]		type 2 diabetes mellitus
cerivastatin		True	2.51961	Not found	False	[]		glucose tolerance impaired
cerivastatin		True	1.945047	Not found	False	[]		hyperglycaemia
cerivastatin		True	1.38399	Not found	False	[]		hypercalcaemia
cerivastatin		True	1.38399	Not found	False	[]		thyroid disorder
cerivastatin		True	1.0524239999999998	Not found	False	[]		hypothyroidism
cerivastatin		True	3.7771	Not found	False	[]		dry eye
cerivastatin		True	3.7771	Not found	False	[]		retinal disorder
cerivastatin		True	2.058184	Not found	False	[]		glaucoma
cerivastatin		True	3.7771	Not found	False	[]		conjunctival haemorrhage
cerivastatin		True	4.136592	Not found	False	[]		eye haemorrhage
cerivastatin		True	18.7771	Not found	False	[]		ocular hyperaemia
cerivastatin		True	1.38399	Not found	False	[]		macular oedema
cerivastatin		True	18.7771	Not found	False	[]		eyelid ptosis
cerivastatin		True	2.18059	Not found	False	[]		macular degeneration
cerivastatin		True	8.58739	Not found	False	[]		retinal artery occlusion
cerivastatin		True	5.756282	Not found	False	[]		retinopathy
cerivastatin		True	2.18059	Not found	False	[]		blindness unilateral
cerivastatin		True	2.079415	Not found	False	[]		visual acuity reduced
cerivastatin		True	1.0524239999999998	Not found	False	[]		diplopia
cerivastatin		True	8.58739	Not found	False	[]		abdominal strangulated hernia
cerivastatin		True	3.324234	Not found	False	[]		hiatus hernia
cerivastatin		True	8.58739	Not found	False	[]		incisional hernia
cerivastatin		True	8.58739	Not found	False	[]		umbilical hernia
cerivastatin		True	8.58739	Not found	False	[]		anal sphincter atony
cerivastatin		True	8.58739	Not found	False	[]		proctalgia
cerivastatin		True	8.58739	Not found	False	[]		rectal tenesmus
cerivastatin		True	4.296101	Not found	False	[]		large intestine polyp
cerivastatin		True	2.51961	Not found	False	[]		tooth abscess
cerivastatin		True	1.38399	Not found	False	[]		tooth infection
cerivastatin		True	8.58739	Not found	False	[]		malocclusion
cerivastatin		True	8.58739	Not found	False	[]		periodontal disease
cerivastatin		True	1.38399	Not found	False	[]		tooth disorder
cerivastatin		True	8.58739	Not found	False	[]		tooth fracture
cerivastatin		True	5.756282	Not found	False	[]		toothache
cerivastatin		True	2.18059	Not found	False	[]		gingivitis
cerivastatin		True	2.670067	Not found	False	[]		diverticulum
cerivastatin		True	18.7771	Not found	False	[]		appendix disorder
cerivastatin		True	1.712299	Not found	False	[]		gastric disorder
cerivastatin		True	2.18059	Not found	False	[]		barrett's oesophagus
cerivastatin		True	5.756282	Not found	False	[]		oesophageal disorder
cerivastatin		True	2.436902	Not found	False	[]		rectal haemorrhage
cerivastatin		True	1.0524239999999998	Not found	False	[]		haematochezia
cerivastatin		True	1.712299	Not found	False	[]		upper gastrointestinal haemorrhage
cerivastatin		True	8.58739	Not found	False	[]		gastroenteritis
cerivastatin		True	2.18059	Not found	False	[]		duodenitis
cerivastatin		True	18.7771	Not found	False	[]		inflammatory bowel disease
cerivastatin		True	6.024689	Not found	False	[]		oesophagitis
cerivastatin		True	8.58739	Not found	False	[]		diarrhoea haemorrhagic
cerivastatin		True	1.327044	Not found	False	[]		gastrooesophageal reflux disease
cerivastatin		True	3.7771	Not found	False	[]		impaired gastric emptying
cerivastatin		True	4.296101	Not found	False	[]		irritable bowel syndrome
cerivastatin		True	1.371133	Not found	False	[]		abdominal distension
cerivastatin		True	1.96579	Not found	False	[]		abdominal pain upper
cerivastatin		True	18.7771	Not found	False	[]		abdominal tenderness
cerivastatin		True	2.694456	Not found	False	[]		dysphagia
cerivastatin		True	8.58739	Not found	False	[]		bruxism
cerivastatin		True	5.756282	Not found	False	[]		anal incontinence
cerivastatin		True	3.7771	Not found	False	[]		incontinence
cerivastatin		True	1.38399	Not found	False	[]		retching
cerivastatin		True	1.38399	Not found	False	[]		intestinal obstruction
cerivastatin		True	8.58739	Not found	False	[]		duodenal ulcer perforation
cerivastatin		True	5.756282	Not found	False	[]		gastritis erosive
cerivastatin		True	3.847293	Not found	False	[]		haemorrhoids
cerivastatin		True	8.58739	Not found	False	[]		colon cancer
cerivastatin		True	8.58739	Not found	False	[]		odynophagia
cerivastatin		True	2.51961	Not found	False	[]		oral pain
cerivastatin		True	3.7771	Not found	False	[]		peritonitis
cerivastatin		True	1.673559	Not found	False	[]		dry mouth
cerivastatin		True	3.7771	Not found	False	[]		salivary hypersecretion
cerivastatin		True	9.002266	Not found	False	[]		abdominal discomfort
cerivastatin		True	1.759054	Not found	False	[]		pyrexia
cerivastatin		True	3.7771	Not found	False	[]		no adverse event
cerivastatin		True	18.7771	Not found	False	[]		chronic fatigue syndrome
cerivastatin		True	2.18059	Not found	False	[]		decreased activity
cerivastatin		True	1.933862	Found	False	[]	fatigue	fatigue
cerivastatin		True	14.089612	Not found	False	[]		listless
cerivastatin		True	6.739207	Not found	False	[]		feeling cold
cerivastatin		True	8.58739	Not found	False	[]		thirst
cerivastatin		True	1.0524239999999998	Not found	False	[]		gait inability
cerivastatin		True	5.272809	Not found	False	[]		cold sweat
cerivastatin		True	2.974434	Not found	False	[]		condition aggravated
cerivastatin		True	3.7771	Not found	False	[]		exercise tolerance decreased
cerivastatin		True	1.8013089999999998	Not found	False	[]		general physical health deterioration
cerivastatin		True	3.229018	Not found	False	[]		hyperhidrosis
cerivastatin		True	2.51961	Not found	False	[]		influenza like illness
cerivastatin		True	6.739207	Not found	False	[]		night sweats
cerivastatin		True	3.7771	Not found	False	[]		secretion discharge
cerivastatin		True	2.436902	Not found	False	[]		unevaluable event
cerivastatin		True	8.58739	Not found	False	[]		yellow skin
cerivastatin		True	8.58739	Not found	False	[]		polyp
cerivastatin		True	2.18059	Not found	False	[]		generalised oedema
cerivastatin		True	2.18059	Not found	False	[]		facial pain
cerivastatin		True	38.88399	Not found	False	[]		flank pain
cerivastatin		True	8.58739	Not found	False	[]		non-cardiac chest pain
cerivastatin		True	2.582675	Not found	False	[]		pain
cerivastatin		True	8.58739	Not found	False	[]		tenderness
cerivastatin		True	1.443385	Not found	False	[]		impaired healing
cerivastatin		True	2.18059	Not found	False	[]		cyst
cerivastatin		True	8.58739	Not found	False	[]		neuropathic muscular atrophy
cerivastatin		True	8.58739	Not found	False	[]		hypertrophy
cerivastatin		True	8.58739	Not found	False	[]		injection site pain
cerivastatin		True	5.362518	Not found	False	[]		gait disturbance
cerivastatin		True	8.58739	Not found	False	[]		cholangitis
cerivastatin		True	3.7771	Not found	False	[]		cholecystitis
cerivastatin		True	6.561198	Not found	False	[]		liver disorder
cerivastatin		True	3.7771	Not found	False	[]		hepatitis a
cerivastatin		True	1.443385	Not found	False	[]		hepatocellular injury
cerivastatin		True	8.58739	Not found	False	[]		hypersensitivity pneumonitis
cerivastatin		True	1.249455	Not found	False	[]		asthma
cerivastatin		True	8.58739	Not found	False	[]		dermatitis allergic
cerivastatin		True	4.862784	Not found	False	[]		drug hypersensitivity
cerivastatin		True	2.18059	Not found	False	[]		food allergy
cerivastatin		True	2.51961	Not found	False	[]		rhinitis allergic
cerivastatin		True	8.58739	Not found	False	[]		cutaneous lupus erythematosus
cerivastatin		True	8.58739	Not found	False	[]		myasthenia gravis
cerivastatin		True	9.002266	Not found	False	[]		immune system disorder
cerivastatin		True	18.7771	Not found	False	[]		bacterial infection
cerivastatin		True	3.7771	Not found	False	[]		gangrene
cerivastatin		True	3.7771	Not found	False	[]		escherichia urinary tract infection
cerivastatin		True	9.002266	Not found	False	[]		helicobacter infection
cerivastatin		True	8.58739	Not found	False	[]		erysipelas
cerivastatin		True	3.7771	Not found	False	[]		streptococcal infection
cerivastatin		True	8.58739	Not found	False	[]		fungal skin infection
cerivastatin		True	8.58739	Not found	False	[]		onychomycosis
cerivastatin		True	8.58739	Not found	False	[]		body tinea
cerivastatin		True	1.712299	Not found	False	[]		osteomyelitis
cerivastatin		True	3.7771	Not found	False	[]		abscess
cerivastatin		True	1.371133	Not found	False	[]		infection
cerivastatin		True	1.38399	Not found	False	[]		respiratory tract infection
cerivastatin		True	9.002266	Not found	False	[]		acute sinusitis
cerivastatin		True	2.18059	Not found	False	[]		chronic sinusitis
cerivastatin		True	7.530454	Not found	False	[]		nasopharyngitis
cerivastatin		True	2.345167	Not found	False	[]		upper respiratory tract infection
cerivastatin		True	2.18059	Not found	False	[]		kidney infection
cerivastatin		True	1.089852	Not found	False	[]		urinary tract infection
cerivastatin		True	8.58739	Not found	False	[]		herpes virus infection
cerivastatin		True	5.001859	Not found	False	[]		herpes zoster
cerivastatin		True	3.1660500000000003	Not found	False	[]		viral infection
cerivastatin		True	2.18059	Not found	False	[]		fracture
cerivastatin		True	5.272809	Not found	False	[]		joint injury
cerivastatin		True	4.136592	Not found	False	[]		ligament sprain
cerivastatin		True	2.51961	Not found	False	[]		limb injury
cerivastatin		True	8.236843	Not found	False	[]		rotator cuff syndrome
cerivastatin		True	8.58739	Not found	False	[]		femoral neck fracture
cerivastatin		True	2.18059	Not found	False	[]		lower limb fracture
cerivastatin		True	8.58739	Not found	False	[]		facial bones fracture
cerivastatin		True	2.18059	Not found	False	[]		jaw fracture
cerivastatin		True	3.598932	Not found	False	[]		rib fracture
cerivastatin		True	8.58739	Not found	False	[]		clavicle fracture
cerivastatin		True	4.296101	Not found	False	[]		toxicity to various agents
cerivastatin		True	18.7771	Not found	False	[]		epicondylitis
cerivastatin		True	3.1660500000000003	Not found	False	[]		muscle strain
cerivastatin		True	3.7771	Not found	False	[]		tendon rupture
cerivastatin		True	1.2283309999999998	Not found	False	[]		tendonitis
cerivastatin		True	1.38399	Not found	False	[]		nerve injury
cerivastatin		True	8.58739	Not found	False	[]		accident
cerivastatin		True	8.58739	Not found	False	[]		skin abrasion
cerivastatin		True	1.562722	Not found	False	[]		fall
cerivastatin		True	4.504547	Not found	False	[]		multiple injuries
cerivastatin		True	1.858019	Not found	False	[]		road traffic accident
cerivastatin		True	1.55927	Not found	False	[]		renal injury
cerivastatin		True	3.7771	Not found	False	[]		neck injury
cerivastatin		True	3.054805	Not found	False	[]		contusion
cerivastatin		True	4.296101	Not found	False	[]		product dose omission
cerivastatin		True	1.38399	Not found	False	[]		incorrect product administration duration
cerivastatin		True	1.443385	Not found	False	[]		medication error
cerivastatin		True	2.61709	Not found	False	[]		overdose
cerivastatin		True	8.58739	Not found	False	[]		vascular bypass dysfunction
cerivastatin		True	8.58739	Not found	False	[]		acidosis
cerivastatin		True	2.133479	Not found	False	[]		respiratory failure
cerivastatin		True	8.58739	Not found	False	[]		cachexia
cerivastatin		True	2.18059	Not found	False	[]		low turnover osteopathy
cerivastatin		True	5.488004	Not found	False	[]		osteopenia
cerivastatin		True	1.670721	Not found	False	[]		osteoporosis
cerivastatin		True	9.002266	Not found	False	[]		hypovolaemia
cerivastatin		True	8.58739	Not found	False	[]		mitochondrial cytopathy
cerivastatin		True	2.51961	Not found	False	[]		gout
cerivastatin		True	8.58739	Not found	False	[]		osteitis deformans
cerivastatin		True	3.598932	Not found	False	[]		spinal disorder
cerivastatin		True	1.670721	Not found	False	[]		bone pain
cerivastatin		True	8.58739	Not found	False	[]		facet joint syndrome
cerivastatin		True	3.7771	Not found	False	[]		temporomandibular joint syndrome
cerivastatin		True	5.272809	Not found	False	[]		joint stiffness
cerivastatin		True	8.58739	Not found	False	[]		cervicobrachial syndrome
cerivastatin		True	4.170046	Not found	False	[]		osteoarthritis
cerivastatin		True	4.456425	Not found	False	[]		spinal osteoarthritis
cerivastatin		True	5.683896	Not found	False	[]		fibromyalgia
cerivastatin		True	17.830260000000003	Not found	False	[]		muscle atrophy
cerivastatin		True	7.731549	Not found	False	[]		muscle disorder
cerivastatin		True	8.58739	Not found	False	[]		muscle hypertrophy
cerivastatin		True	4.136592	Not found	False	[]		muscle tightness
cerivastatin		True	3.1660500000000003	Not found	False	[]		muscle twitching
cerivastatin		True	3.7771	Not found	False	[]		restless legs syndrome
cerivastatin		True	8.58739	Not found	False	[]		muscle necrosis
cerivastatin		True	2.107975	Not found	False	[]		intervertebral disc degeneration
cerivastatin		True	5.756282	Not found	False	[]		intervertebral disc disorder
cerivastatin		True	3.41223	Not found	False	[]		intervertebral disc protrusion
cerivastatin		True	3.1660500000000003	Not found	False	[]		sciatica
cerivastatin		True	18.7771	Not found	False	[]		lumbar spinal stenosis
cerivastatin		True	4.136592	Not found	False	[]		scoliosis
cerivastatin		True	3.1660500000000003	Not found	False	[]		spinal stenosis
cerivastatin		True	3.7771	Not found	False	[]		spondylolisthesis
cerivastatin		True	4.504547	Not found	False	[]		neck pain
cerivastatin		True	1.712299	Not found	False	[]		back disorder
cerivastatin		True	4.95151	Not found	False	[]		musculoskeletal stiffness
cerivastatin		True	18.7771	Not found	False	[]		groin pain
cerivastatin		True	5.756282	Not found	False	[]		costochondritis
cerivastatin		True	8.58739	Not found	False	[]		tendon disorder
cerivastatin		True	3.7771	Not found	False	[]		tenosynovitis
cerivastatin		True	8.58739	Not found	False	[]		musculoskeletal pain
cerivastatin		True	2.759913	Not found	False	[]		breast cancer female
cerivastatin		True	1.2283309999999998	Not found	False	[]		renal cyst
cerivastatin		True	3.7771	Not found	False	[]		uterine polyp
cerivastatin		True	2.18059	Not found	False	[]		lung neoplasm malignant
cerivastatin		True	3.7771	Not found	False	[]		malignant melanoma
cerivastatin		True	5.756282	Not found	False	[]		basal cell carcinoma
cerivastatin		True	3.7771	Not found	False	[]		intracranial aneurysm
cerivastatin		True	5.756282	Not found	False	[]		carotid artery occlusion
cerivastatin		True	8.58739	Not found	False	[]		cerebral artery embolism
cerivastatin		True	2.18059	Not found	False	[]		cerebral artery occlusion
cerivastatin		True	1.443385	Not found	False	[]		cerebral haemorrhage
cerivastatin		True	3.076348	Not found	False	[]		cerebral infarction
cerivastatin		True	4.296101	Not found	False	[]		cerebral ischaemia
cerivastatin		True	8.58739	Not found	False	[]		embolic stroke
cerivastatin		True	1.38399	Not found	False	[]		haemorrhagic stroke
cerivastatin		True	1.38399	Not found	False	[]		subarachnoid haemorrhage
cerivastatin		True	8.58739	Not found	False	[]		vertebral artery occlusion
cerivastatin		True	6.024689	Not found	False	[]		carotid artery stenosis
cerivastatin		True	2.753119	Not found	False	[]		transient ischaemic attack
cerivastatin		True	6.739207	Not found	False	[]		multiple sclerosis
cerivastatin		True	8.58739	Not found	False	[]		leukoencephalopathy
cerivastatin		True	3.7771	Not found	False	[]		sinus headache
cerivastatin		True	3.7771	Not found	False	[]		tension headache
cerivastatin		True	3.076348	Not found	False	[]		migraine
cerivastatin		True	18.7771	Not found	False	[]		dementia alzheimer's type
cerivastatin		True	2.51961	Not found	False	[]		disturbance in attention
cerivastatin		True	8.58739	Not found	False	[]		akathisia
cerivastatin		True	3.598932	Not found	False	[]		dyskinesia
cerivastatin		True	1.38399	Not found	False	[]		extrapyramidal disorder
cerivastatin		True	9.002266	Not found	False	[]		hypokinesia
cerivastatin		True	3.7771	Not found	False	[]		movement disorder
cerivastatin		True	2.18059	Not found	False	[]		psychomotor hyperactivity
cerivastatin		True	18.7771	Not found	False	[]		tardive dyskinesia
cerivastatin		True	8.58739	Not found	False	[]		dystonia
cerivastatin		True	2.058184	Not found	False	[]		hemiparesis
cerivastatin		True	8.58739	Not found	False	[]		monoparesis
cerivastatin		True	8.58739	Not found	False	[]		paresis
cerivastatin		True	2.18059	Not found	False	[]		hyperreflexia
cerivastatin		True	14.089612	Not found	False	[]		hyporeflexia
cerivastatin		True	3.066029	Not found	False	[]		balance disorder
cerivastatin		True	3.1660500000000003	Not found	False	[]		coordination abnormal
cerivastatin		True	1.2283309999999998	Not found	False	[]		coma
cerivastatin		True	1.778102	Not found	False	[]		confusional state
cerivastatin		True	1.005605	Not found	False	[]		loss of consciousness
cerivastatin		True	8.58739	Not found	False	[]		motor dysfunction
cerivastatin		True	1.38399	Not found	False	[]		nervous system disorder
cerivastatin		True	8.58739	Not found	False	[]		thinking abnormal
cerivastatin		True	8.58739	Not found	False	[]		formication
cerivastatin		True	18.7771	Not found	False	[]		hyperaesthesia
cerivastatin		True	2.035941	Not found	False	[]		hypoaesthesia
cerivastatin		True	2.670067	Not found	False	[]		dysarthria
cerivastatin		True	4.95151	Not found	False	[]		speech disorder
cerivastatin		True	8.58739	Not found	False	[]		atonic urinary bladder
cerivastatin		True	5.488004	Not found	False	[]		carpal tunnel syndrome
cerivastatin		True	18.7771	Not found	False	[]		neuritis
cerivastatin		True	1.38399	Not found	False	[]		generalised tonic-clonic seizure
cerivastatin		True	1.919007	Not found	False	[]		seizure
cerivastatin		True	2.079415	Not found	False	[]		sleep apnoea syndrome
cerivastatin		True	2.18059	Not found	False	[]		lumbar radiculopathy
cerivastatin		True	2.51961	Not found	False	[]		cerebral atrophy
cerivastatin		True	3.7771	Not found	False	[]		neuralgia
cerivastatin		True	1.38399	Not found	False	[]		brain injury
cerivastatin		True	8.58739	Not found	False	[]		abortion spontaneous
cerivastatin		True	3.598932	Not found	False	[]		nervousness
cerivastatin		True	3.638649	Not found	False	[]		stress
cerivastatin		True	8.58739	Not found	False	[]		claustrophobia
cerivastatin		True	1.673559	Not found	False	[]		fear
cerivastatin		True	3.7771	Not found	False	[]		post-traumatic stress disorder
cerivastatin		True	2.068011	Not found	False	[]		depression
cerivastatin		True	2.759913	Not found	False	[]		anhedonia
cerivastatin		True	2.18059	Not found	False	[]		decreased interest
cerivastatin		True	8.58739	Not found	False	[]		hypomania
cerivastatin		True	15.433896	Not found	False	[]		emotional disorder
cerivastatin		True	5.0105	Not found	False	[]		emotional distress
cerivastatin		True	14.089612	Not found	False	[]		mood altered
cerivastatin		True	5.756282	Not found	False	[]		mood swings
cerivastatin		True	1.38399	Not found	False	[]		aggression
cerivastatin		True	1.38399	Not found	False	[]		paranoia
cerivastatin		True	5.001859	Not found	False	[]		mental status changes
cerivastatin		True	3.7771	Not found	False	[]		drug dependence
cerivastatin		True	8.58739	Not found	False	[]		substance abuse
cerivastatin		True	1.38399	Not found	False	[]		libido decreased
cerivastatin		True	3.059342	Not found	False	[]		sleep disorder
cerivastatin		True	3.7771	Not found	False	[]		nephrotic syndrome
cerivastatin		True	8.58739	Not found	False	[]		nephropathy
cerivastatin		True	3.073351	Not found	False	[]		renal disorder
cerivastatin		True	1.833174	Found	False	[]	kidney failure	renal failure
cerivastatin		True	2.079415	Not found	False	[]		chronic kidney disease
cerivastatin		True	3.7771	Not found	False	[]		renal artery stenosis
cerivastatin		True	3.7771	Not found	False	[]		micturition disorder
cerivastatin		True	2.058184	Not found	False	[]		urinary retention
cerivastatin		True	6.511809	Not found	False	[]		chromaturia
cerivastatin		True	1.0524239999999998	Not found	False	[]		haematuria
cerivastatin		True	3.1660500000000003	Not found	False	[]		nocturia
cerivastatin		True	3.7771	Not found	False	[]		renal colic
cerivastatin		True	8.58739	Not found	False	[]		breast mass
cerivastatin		True	3.7771	Not found	False	[]		prostatitis
cerivastatin		True	8.58739	Not found	False	[]		postmenopausal haemorrhage
cerivastatin		True	12.572507	Not found	False	[]		benign prostatic hyperplasia
cerivastatin		True	3.7771	Not found	False	[]		vulvovaginal dryness
cerivastatin		True	8.58739	Not found	False	[]		bronchitis chronic
cerivastatin		True	1.30489	Not found	False	[]		chronic obstructive pulmonary disease
cerivastatin		True	16.876838	Not found	False	[]		wheezing
cerivastatin		True	18.7771	Not found	False	[]		pneumonitis
cerivastatin		True	18.7771	Not found	False	[]		pulmonary granuloma
cerivastatin		True	7.332562	Not found	False	[]		atelectasis
cerivastatin		True	2.18059	Not found	False	[]		lung infiltration
cerivastatin		True	8.58739	Not found	False	[]		pleurisy
cerivastatin		True	1.065703	Not found	False	[]		pleural effusion
cerivastatin		True	3.7771	Not found	False	[]		pneumothorax
cerivastatin		True	1.443385	Not found	False	[]		respiratory distress
cerivastatin		True	3.7771	Not found	False	[]		tachypnoea
cerivastatin		True	2.51961	Not found	False	[]		productive cough
cerivastatin		True	5.756282	Not found	False	[]		rales
cerivastatin		True	3.7771	Not found	False	[]		aspiration
cerivastatin		True	3.7771	Not found	False	[]		pulmonary mass
cerivastatin		True	16.876838	Not found	False	[]		respiratory disorder
cerivastatin		True	8.58739	Not found	False	[]		choking
cerivastatin		True	3.598932	Not found	False	[]		rhinorrhoea
cerivastatin		True	8.58739	Not found	False	[]		acquired diaphragmatic eventration
cerivastatin		True	8.58739	Not found	False	[]		paranasal sinus hypersecretion
cerivastatin		True	2.18059	Not found	False	[]		sinus congestion
cerivastatin		True	9.18628	Not found	False	[]		sinus disorder
cerivastatin		True	7.332562	Not found	False	[]		eczema
cerivastatin		True	8.58739	Not found	False	[]		rash papular
cerivastatin		True	2.51961	Not found	False	[]		psoriasis
cerivastatin		True	2.058184	Not found	False	[]		skin ulcer
cerivastatin		True	8.58739	Not found	False	[]		acne
cerivastatin		True	4.136592	Not found	False	[]		aneurysm
cerivastatin		True	5.756282	Not found	False	[]		aortic aneurysm
cerivastatin		True	8.58739	Not found	False	[]		arterial stenosis
cerivastatin		True	1.38399	Not found	False	[]		arteriosclerosis
cerivastatin		True	4.136592	Not found	False	[]		intermittent claudication
cerivastatin		True	2.51961	Not found	False	[]		blood pressure inadequately controlled
cerivastatin		True	1.712299	Not found	False	[]		orthostatic hypotension
cerivastatin		True	8.58739	Not found	False	[]		arterial disorder
cerivastatin		True	8.58739	Not found	False	[]		aortic arteriosclerosis
cerivastatin		True	1.887906	Not found	False	[]		haemorrhage
cerivastatin		True	18.7771	Not found	False	[]		peripheral arterial occlusive disease
cerivastatin		True	5.756282	Not found	False	[]		vitreous floaters
cerivastatin		True	3.7771	Not found	False	[]		functional gastrointestinal disorder
cerivastatin		True	1.443385	Not found	False	[]		osteonecrosis of jaw
cerivastatin		True	8.58739	Not found	False	[]		invasive ductal breast carcinoma
cerivastatin		True	3.7771	Not found	False	[]		intentional product misuse
polyethylene glycols		True	1.238666					pancytopenia
polyethylene glycols		True	2.18748					jaundice
polyethylene glycols		True	3.7836					lymphadenopathy
polyethylene glycols		True	1.722421					tachycardia
polyethylene glycols		True	9.196074					ascites
polyethylene glycols		True	5.765025					hypoglycaemia
polyethylene glycols		True	8.59301					eye pain
polyethylene glycols		True	8.59301					eye movement disorder
polyethylene glycols		True	3.7836					blindness unilateral
polyethylene glycols		True	2.529404					vision blurred
polyethylene glycols		True	3.7836					visual impairment
polyethylene glycols		True	8.59301					toothache
polyethylene glycols		True	1.39111					pancreatitis acute
polyethylene glycols		True	4.145816					gastric disorder
polyethylene glycols		True	3.7836					haematemesis
polyethylene glycols		True	4.145816					haematochezia
polyethylene glycols		True	8.59301					oesophageal candidiasis
polyethylene glycols		True	2.18748					oesophagitis
polyethylene glycols		True	1.6437890000000002					diarrhoea
polyethylene glycols		True	2.452863					constipation
polyethylene glycols		True	18.7836					defaecation urgency
polyethylene glycols		True	8.59301					ileus paralytic
polyethylene glycols		True	2.529404					dyspepsia
polyethylene glycols		True	8.59301					faeces discoloured
polyethylene glycols		True	5.103973					abdominal distension
polyethylene glycols		True	4.145816					flatulence
polyethylene glycols		True	3.070373					abdominal pain
polyethylene glycols		True	2.18748					abdominal discomfort
polyethylene glycols		True	4.307447					dysphagia
polyethylene glycols		True	1.39111					anal incontinence
polyethylene glycols		True	8.59301					pelvic pain
polyethylene glycols		True	1.409996					nausea
polyethylene glycols		True	1.6437890000000002					vomiting
polyethylene glycols		True	8.59301					intestinal ischaemia
polyethylene glycols		True	8.59301					chapped lips
polyethylene glycols		True	3.7836					lip swelling
polyethylene glycols		True	3.7836					stomatitis
polyethylene glycols		True	18.7836					dry mouth
polyethylene glycols		True	3.7836					hypophagia
polyethylene glycols		True	8.59301					application site erythema
polyethylene glycols		True	8.59301					application site pruritus
polyethylene glycols		True	2.292821					pyrexia
polyethylene glycols		True	2.068162					chills
polyethylene glycols		True	3.610566					feeling abnormal
polyethylene glycols		True	3.7836					feeling of body temperature change
polyethylene glycols		True	8.59301					gait disturbance
polyethylene glycols		True	4.025316999999999					condition aggravated
polyethylene glycols		True	14.098355					disease recurrence
polyethylene glycols		True	2.18748					influenza like illness
polyethylene glycols		True	4.145816					multiple organ dysfunction syndrome
polyethylene glycols		True	1.39111					pallor
polyethylene glycols		True	3.7836					unevaluable event
polyethylene glycols		True	8.59301					hepatic fibrosis
polyethylene glycols		True	8.59301					hepatic necrosis
polyethylene glycols		True	3.7836					anaphylactic reaction
polyethylene glycols		True	8.59301					seasonal allergy
polyethylene glycols		True	1.238666					cellulitis
polyethylene glycols		True	2.18748					staphylococcal bacteraemia
polyethylene glycols		True	8.59301					pneumonia fungal
polyethylene glycols		True	8.59301					abscess
polyethylene glycols		True	8.59301					purulence
polyethylene glycols		True	3.7836					pneumonia
polyethylene glycols		True	3.7836					septic shock
polyethylene glycols		True	3.7836					pathological fracture
polyethylene glycols		True	8.59301					rib fracture
polyethylene glycols		True	2.18748					skin abrasion
polyethylene glycols		True	3.7836					blister
polyethylene glycols		True	18.7836					product administration error
polyethylene glycols		True	1.39111					product dose omission
polyethylene glycols		True	9.010238					post procedural complication
polyethylene glycols		True	8.59301					post procedural haemorrhage
polyethylene glycols		True	3.7836					wound dehiscence
polyethylene glycols		True	1.383859					decreased appetite
polyethylene glycols		True	8.59301					hypomagnesaemia
polyethylene glycols		True	1.238666					hypokalaemia
polyethylene glycols		True	2.18748					exostosis
polyethylene glycols		True	18.7836					fibromyalgia
polyethylene glycols		True	1.26225					muscle spasms
polyethylene glycols		True	1.06284					muscular weakness
polyethylene glycols		True	2.18748					rhabdomyolysis
polyethylene glycols		True	3.7836					back disorder
polyethylene glycols		True	8.59301					tenosynovitis
polyethylene glycols		True	8.59301					lung neoplasm
polyethylene glycols		True	8.59301					demyelination
polyethylene glycols		True	2.18748					hemiparesis
polyethylene glycols		True	3.175603					balance disorder
polyethylene glycols		True	3.7836					coma
polyethylene glycols		True	1.722421					somnolence
polyethylene glycols		True	2.18748					nervous system disorder
polyethylene glycols		True	3.088212					paraesthesia
polyethylene glycols		True	2.091761					hypoaesthesia
polyethylene glycols		True	1.39111					neuropathy peripheral
polyethylene glycols		True	3.7836					generalised tonic-clonic seizure
polyethylene glycols		True	2.632933					insomnia
polyethylene glycols		True	3.7836					stress
polyethylene glycols		True	2.18748					fear
polyethylene glycols		True	3.175603					panic attack
polyethylene glycols		True	3.7836					delirium
polyethylene glycols		True	18.7836					depressed mood
polyethylene glycols		True	3.7836					delusion
polyethylene glycols		True	8.59301					hallucination, auditory
polyethylene glycols		True	3.7836					throat tightness
polyethylene glycols		True	1.39111					drug dependence
polyethylene glycols		True	8.59301					libido decreased
polyethylene glycols		True	2.18748					urinary retention
polyethylene glycols		True	8.59301					wheezing
polyethylene glycols		True	8.59301					pulmonary granuloma
polyethylene glycols		True	3.175603					atelectasis
polyethylene glycols		True	1.39111					interstitial lung disease
polyethylene glycols		True	8.59301					acute respiratory distress syndrome
polyethylene glycols		True	1.722421					hypoxia
polyethylene glycols		True	2.18748					rhinorrhoea
polyethylene glycols		True	8.59301					sinus disorder
polyethylene glycols		True	3.7836					pharyngeal oedema
polyethylene glycols		True	8.59301					dry skin
polyethylene glycols		True	8.59301					skin discolouration
polyethylene glycols		True	3.7836					skin lesion
polyethylene glycols		True	1.722421					pruritus
polyethylene glycols		True	1.722421					rash
polyethylene glycols		True	3.7836					rash macular
polyethylene glycols		True	8.59301					skin haemorrhage
polyethylene glycols		True	8.59301					orthostatic hypotension
polyethylene glycols		True	8.59301					drug-induced liver injury
polyethylene glycols		True	8.59301					plasma cell myeloma
polyethylene glycols		True	2.18748					intentional product misuse
treosulfan		True	6.738786					aplasia pure red cell
treosulfan		True	2.1803100000000004					bone marrow transplant rejection
treosulfan		True	19.136222					epstein-barr virus associated lymphoproliferative disorder
treosulfan		True	6.738786					lymphoproliferative disorder
treosulfan		True	58.92168					evans syndrome
treosulfan		True	8.58716					central nervous system leukaemia
treosulfan		True	1.711893					acute myeloid leukaemia recurrent
treosulfan		True	3.77684					chloroma
treosulfan		True	2.1803100000000004					refractory cytopenia with unilineage dysplasia
treosulfan		True	3.77684					lymphatic disorder
treosulfan		True	1.711893					neutropenic infection
treosulfan		True	1.38371					tachyarrhythmia
treosulfan		True	9.001945					arrhythmia supraventricular
treosulfan		True	3.77684					ventricular fibrillation
treosulfan		True	7.332083					pericarditis
treosulfan		True	8.58716					middle ear effusion
treosulfan		True	1.38371					otitis media
treosulfan		True	3.77684					cytomegalovirus chorioretinitis
treosulfan		True	1.38371					visual acuity reduced
treosulfan		True	2.1803100000000004					periodontitis
treosulfan		True	8.58716					pancreatitis necrotising
treosulfan		True	1.6844289999999995					acute graft versus host disease in intestine
treosulfan		True	1.227916					gastrointestinal disorder
treosulfan		True	1.27821					gastrointestinal haemorrhage
treosulfan		True	2.1803100000000004					gastrointestinal infection
treosulfan		True	4.136222					cytomegalovirus colitis
treosulfan		True	1.052006					abdominal pain upper
treosulfan		True	3.165666					large intestine perforation
treosulfan		True	8.58716					abdominal neoplasm
treosulfan		True	8.58716					metastases to peritoneum
treosulfan		True	8.58716					gastrointestinal sounds abnormal
treosulfan		True	3.77684					feeling hot
treosulfan		True	2.1803100000000004					disease complication
treosulfan		True	3.550594					multiple organ dysfunction syndrome
treosulfan		True	2.1803100000000004					performance status decreased
treosulfan		True	8.58716					mucosal haemorrhage
treosulfan		True	1.252657					mucosal inflammation
treosulfan		True	5.090615					capillary leak syndrome
treosulfan		True	8.58716					bile duct stenosis
treosulfan		True	6.963549					cholestasis
treosulfan		True	28.84698					acute hepatic failure
treosulfan		True	2.1803100000000004					coma hepatic
treosulfan		True	14.089261					hepatic encephalopathy
treosulfan		True	8.58716					haemochromatosis
treosulfan		True	3.77684					portal vein thrombosis
treosulfan		True	1.304225					venoocclusive liver disease
treosulfan		True	58.92168					adenoviral hepatitis
treosulfan		True	8.23622					acute graft versus host disease in liver
treosulfan		True	3.77684					hepatitis fulminant
treosulfan		True	2.078922					hepatotoxicity
treosulfan		True	3.77684					dermatitis allergic
treosulfan		True	3.77684					dermatitis exfoliative
treosulfan		True	9.370625					toxic epidermal necrolysis
treosulfan		True	5.272369					anaphylactic shock
treosulfan		True	1.38371					guillain-barre syndrome
treosulfan		True	2.1803100000000004					scleroderma
treosulfan		True	4.136222					engraftment syndrome
treosulfan		True	5.755931					immune system disorder
treosulfan		True	3.415281					acute graft versus host disease
treosulfan		True	1.640213					acute graft versus host disease in skin
treosulfan		True	3.47626					chronic graft versus host disease
treosulfan		True	5.693091					graft versus host disease
treosulfan		True	2.5192170000000003					transplant rejection
treosulfan		True	3.165666					immunosuppression
treosulfan		True	4.136222					klebsiella infection
treosulfan		True	1.38371					pseudomonal sepsis
treosulfan		True	38.88371					staphylococcal skin infection
treosulfan		True	8.58716					streptococcal infection
treosulfan		True	1.509713					bronchopulmonary aspergillosis
treosulfan		True	3.77684					candida sepsis
treosulfan		True	1.857521					candida infection
treosulfan		True	8.58716					systemic candida
treosulfan		True	1.370625					fungal infection
treosulfan		True	8.58716					fusarium infection
treosulfan		True	3.77684					mucormycosis
treosulfan		True	8.58716					opportunistic infection
treosulfan		True	1.4355559999999998					septic shock
treosulfan		True	2.1803100000000004					nasopharyngitis
treosulfan		True	8.58716					rhinitis
treosulfan		True	22.07968					adenovirus infection
treosulfan		True	4.740112					cytomegalovirus infection
treosulfan		True	3.77684					encephalitis cytomegalovirus
treosulfan		True	5.272369					pneumonia cytomegaloviral
treosulfan		True	10.312751					epstein-barr virus infection
treosulfan		True	3.77684					herpes simplex
treosulfan		True	8.58716					herpes zoster disseminated
treosulfan		True	14.357521					human herpesvirus 6 infection
treosulfan		True	1.38371					influenza
treosulfan		True	3.77684					erythema infectiosum
treosulfan		True	8.58716					parvovirus infection
treosulfan		True	8.58716					rotavirus infection
treosulfan		True	1.38371					encephalitis viral
treosulfan		True	1.595703					toxicity to various agents
treosulfan		True	1.711893					nephropathy toxic
treosulfan		True	5.755931					pulmonary toxicity
treosulfan		True	1.711893					skin toxicity
treosulfan		True	19.136222					toxic encephalopathy
treosulfan		True	8.58716					decerebration
treosulfan		True	3.165666					complications of bone marrow transplant
treosulfan		True	3.77684					idiopathic pneumonia syndrome
treosulfan		True	9.001945					blood stem cell transplant failure
treosulfan		True	8.58716					acidosis
treosulfan		True	8.58716					malnutrition
treosulfan		True	1.141597					hypokalaemia
treosulfan		True	3.77684					osteonecrosis
treosulfan		True	24.165666					hypertonia
treosulfan		True	1.38371					metastases to meninges
treosulfan		True	2.1803100000000004					neoplasm
treosulfan		True	5.755931					neoplasm recurrence
treosulfan		True	1.38371					ovarian cancer
treosulfan		True	8.58716					ovarian epithelial cancer
treosulfan		True	8.58716					carotid artery thrombosis
treosulfan		True	2.491656					cerebral haemorrhage
treosulfan		True	1.857521					cerebral infarction
treosulfan		True	8.58716					movement disorder
treosulfan		True	8.58716					paraparesis
treosulfan		True	2.1803100000000004					neurological decompensation
treosulfan		True	1.38371					sensory disturbance
treosulfan		True	5.755931					polyneuropathy
treosulfan		True	7.868437					seizure
treosulfan		True	8.58716					status epilepticus
treosulfan		True	1.38371					hallucination
treosulfan		True	2.1803100000000004					completed suicide
treosulfan		True	3.77684					bladder disorder
treosulfan		True	15.433332					nephrotic syndrome
treosulfan		True	4.136222					anuria
treosulfan		True	1.903414					renal failure
treosulfan		True	1.38371					azotaemia
treosulfan		True	3.77684					acute kidney injury
treosulfan		True	1.38371					diffuse alveolar damage
treosulfan		True	5.212124					pneumonitis
treosulfan		True	3.075874					pulmonary hypertension
treosulfan		True	5.48738					pulmonary haemorrhage
treosulfan		True	1.370625					acute respiratory failure
treosulfan		True	8.58716					sneezing
treosulfan		True	3.77684					organising pneumonia
treosulfan		True	2.9640320000000004					rash
treosulfan		True	8.58716					rash macular
treosulfan		True	1.709782					off label use
treosulfan		True	8.58716					venous occlusion
treosulfan		True	3.77684					extremity necrosis
treosulfan		True	3.77684					microangiopathy
treosulfan		True	2.276114					venoocclusive disease
treosulfan		True	1.830614					hypertension
treosulfan		True	8.58716					monoclonal gammopathy
treosulfan		True	8.23622					post transplant lymphoproliferative disorder
treosulfan		True	3.77684					cystoid macular oedema
treosulfan		True	5.755931					graft versus host disease in gastrointestinal tract
treosulfan		True	9.001945					graft versus host disease in liver
treosulfan		True	6.963549					graft versus host disease in skin
treosulfan		True	8.58716					plasma cell myeloma recurrent
treosulfan		True	18.77684					autoimmune haemolytic anaemia
isopropyl myristate		True	3.79494					jaundice
isopropyl myristate		True	1.471697					dizziness
isopropyl myristate		True	2.19953					cardiac failure congestive
isopropyl myristate		True	2.19953					oropharyngeal pain
isopropyl myristate		True	2.19953					condition aggravated
isopropyl myristate		True	1.471697					pain
isopropyl myristate		True	8.6028					cystitis
isopropyl myristate		True	2.19953					contusion
isopropyl myristate		True	1.40356					osteoarthritis
isopropyl myristate		True	3.79494					muscular weakness
isopropyl myristate		True	3.79494					sleep disorder
isopropyl myristate		True	3.79494					eczema
isopropyl myristate		True	2.19953					pruritus
isopropyl myristate		True	2.19953					psoriasis
isopropyl myristate		True	2.19953					hypotension
spectinomycin		True	5.919453	Not found	False	[]		dyspnoea
spectinomycin		True	9.148531	Not found	False	[]		dry mouth
spectinomycin		True	18.8932	Not found	False	[]		back pain
spectinomycin		True	8.68661	Not found	False	[]		speech disorder
spectinomycin		True	18.8932	Not found	False	[]		panic attack
mineral oil		True	4.453728					iron deficiency anaemia
mineral oil		True	58.92061					pernicious anaemia
mineral oil		True	1.093224					anaemia
mineral oil		True	8.58635					anaemia macrocytic
mineral oil		True	4.134892					aplasia pure red cell
mineral oil		True	6.737277					febrile bone marrow aplasia
mineral oil		True	1.710435					petechiae
mineral oil		True	18.7759					hypoprothrombinaemia
mineral oil		True	5.754669					haemolytic anaemia
mineral oil		True	2.17932					haemolysis
mineral oil		True	3.07417					hyperbilirubinaemia
mineral oil		True	2.17932					chronic lymphocytic leukaemia
mineral oil		True	9.000793999999999					heparin-induced thrombocytopenia
mineral oil		True	1.4576760000000002					thrombocytopenia
mineral oil		True	3.7759					thrombotic thrombocytopenic purpura
mineral oil		True	2.17932					macrocytosis
mineral oil		True	8.58635					lymphatic disorder
mineral oil		True	4.134892					lymphoedema
mineral oil		True	3.7759					splenic granuloma
mineral oil		True	4.334155					agranulocytosis
mineral oil		True	1.400587					neutropenia
mineral oil		True	1.710435					atrioventricular block complete
mineral oil		True	8.58635					nodal arrhythmia
mineral oil		True	1.38268					nodal rhythm
mineral oil		True	14.087999					tachyarrhythmia
mineral oil		True	1.639865					tachycardia
mineral oil		True	1.640564					atrial fibrillation
mineral oil		True	4.453728					sinus bradycardia
mineral oil		True	1.1658110000000002					cardiac arrest
mineral oil		True	3.7759					sudden cardiac death
mineral oil		True	8.58635					mitral valve calcification
mineral oil		True	2.17932					pulmonary valve incompetence
mineral oil		True	1.778901					tricuspid valve incompetence
mineral oil		True	2.056347					arteriosclerosis coronary artery
mineral oil		True	1.050507					coronary artery occlusion
mineral oil		True	1.38268					hepatic congestion
mineral oil		True	1.113266					cardiac failure
mineral oil		True	3.7759					cardio-respiratory distress
mineral oil		True	2.00159					cardiomyopathy
mineral oil		True	8.58635					myocardial fibrosis
mineral oil		True	5.754669					ventricular dysfunction
mineral oil		True	3.7759					pericarditis
mineral oil		True	8.58635					pericardial disease
mineral oil		True	1.5933510000000002					pericardial effusion
mineral oil		True	3.7759					haemorrhagic arteriovenous malformation
mineral oil		True	1.4415					ear infection
mineral oil		True	8.58635					vestibular neuronitis
mineral oil		True	8.58635					eustachian tube dysfunction
mineral oil		True	3.7759					middle ear effusion
mineral oil		True	8.58635					adrenal suppression
mineral oil		True	8.58635					adrenal disorder
mineral oil		True	3.7759					diabetic ulcer
mineral oil		True	2.17932					diabetic retinopathy
mineral oil		True	7.330364					gynaecomastia
mineral oil		True	3.7759					polydipsia
mineral oil		True	3.7759					ectropion
mineral oil		True	2.6136570000000003					dry eye
mineral oil		True	9.5937					eye disorder
mineral oil		True	3.7759					eye oedema
mineral oil		True	2.536234					eye swelling
mineral oil		True	18.7759					ocular discomfort
mineral oil		True	8.58635					ocular hypertension
mineral oil		True	1.38268					eye haemorrhage
mineral oil		True	3.7759					conjunctivitis allergic
mineral oil		True	2.17932					corneal oedema
mineral oil		True	1.38268					keratitis
mineral oil		True	3.7759					punctate keratitis
mineral oil		True	5.754669					ulcerative keratitis
mineral oil		True	2.056347					uveitis
mineral oil		True	8.58635					blepharitis
mineral oil		True	2.342926					eyelid oedema
mineral oil		True	1.139754					eye irritation
mineral oil		True	1.2471100000000002					ocular hyperaemia
mineral oil		True	8.58635					eye injury
mineral oil		True	1.38268					eyelid ptosis
mineral oil		True	13.287051					miosis
mineral oil		True	3.596796					mydriasis
mineral oil		True	4.294016					pupil fixed
mineral oil		True	3.7759					chorioretinopathy
mineral oil		True	8.58635					horner's syndrome
mineral oil		True	12.570577					retinal haemorrhage
mineral oil		True	1.368801					blindness
mineral oil		True	1.206516					vision blurred
mineral oil		True	8.58635					tunnel vision
mineral oil		True	3.7759					optic neuropathy
mineral oil		True	5.088774					visual impairment
mineral oil		True	18.7759					abdominal wall haematoma
mineral oil		True	2.17932					umbilical hernia
mineral oil		True	8.58635					anal fissure
mineral oil		True	8.58635					anorectal disorder
mineral oil		True	8.58635					colon adenoma
mineral oil		True	3.7759					periodontal disease
mineral oil		True	2.056347					tooth fracture
mineral oil		True	1.2471100000000002					toothache
mineral oil		True	1.38268					gingival recession
mineral oil		True	3.164289					gingivitis
mineral oil		True	8.58635					gastrointestinal oedema
mineral oil		True	38.88268					intra-abdominal haematoma
mineral oil		True	3.7759					anal fistula
mineral oil		True	8.58635					enterocutaneous fistula
mineral oil		True	1.38268					gastric haemorrhage
mineral oil		True	1.221301					rectal haemorrhage
mineral oil		True	8.58635					gastroenteritis clostridial
mineral oil		True	3.7759					gastroenteritis norovirus
mineral oil		True	3.7759					clostridium colitis
mineral oil		True	2.077151					oesophagitis
mineral oil		True	1.2715					constipation
mineral oil		True	8.58635					bowel movement irregularity
mineral oil		True	3.7759					oesophageal spasm
mineral oil		True	8.58635					megacolon
mineral oil		True	3.7759					abdominal mass
mineral oil		True	4.134892					gastrointestinal sounds abnormal
mineral oil		True	2.517806					eructation
mineral oil		True	2.517806					faecaloma
mineral oil		True	3.7759					faeces hard
mineral oil		True	1.5384179999999998					abdominal distension
mineral oil		True	1.521065					flatulence
mineral oil		True	28.84599					breath odour
mineral oil		True	4.134892					hiccups
mineral oil		True	8.58635					faecal vomiting
mineral oil		True	1.4415					small intestinal obstruction
mineral oil		True	3.44524					intestinal obstruction
mineral oil		True	8.58635					volvulus
mineral oil		True	2.17932					gastrointestinal perforation
mineral oil		True	3.7759					large intestinal ulcer
mineral oil		True	1.38268					erosive oesophagitis
mineral oil		True	3.7759					gastrointestinal necrosis
mineral oil		True	3.7759					intestinal infarction
mineral oil		True	3.7759					coeliac disease
mineral oil		True	1.4415					colon cancer
mineral oil		True	6.022403					pancreatic carcinoma
mineral oil		True	3.7759					lip oedema
mineral oil		True	2.105351					lip swelling
mineral oil		True	4.134892					mouth haemorrhage
mineral oil		True	3.7759					lip pain
mineral oil		True	8.58635					mouth injury
mineral oil		True	2.345718					oropharyngeal pain
mineral oil		True	3.7759					gingival swelling
mineral oil		True	18.7759					palatal oedema
mineral oil		True	1.0629590000000002					mouth ulceration
mineral oil		True	1.366618					stomatitis
mineral oil		True	8.58635					stomatitis necrotising
mineral oil		True	2.17932					ageusia
mineral oil		True	2.17932					glossitis
mineral oil		True	1.1280800000000002					swollen tongue
mineral oil		True	2.17932					tongue discolouration
mineral oil		True	8.58635					diarrhoea
mineral oil		True	2.17932					application site irritation
mineral oil		True	3.7759					application site swelling
mineral oil		True	8.58635					infusion site necrosis
mineral oil		True	1.710435					injection site haematoma
mineral oil		True	1.2471100000000002					injection site haemorrhage
mineral oil		True	4.948597					hyperthermia
mineral oil		True	1.2471100000000002					hypothermia
mineral oil		True	14.087999					autonomic nervous system imbalance
mineral oil		True	3.7759					chronic fatigue syndrome
mineral oil		True	2.17932					decreased activity
mineral oil		True	1.2868730000000002					lethargy
mineral oil		True	1.190188					feeling abnormal
mineral oil		True	1.368801					feeling cold
mineral oil		True	2.148699					feeling hot
mineral oil		True	1.226429					feeling jittery
mineral oil		True	3.409735					peripheral coldness
mineral oil		True	2.17932					temperature intolerance
mineral oil		True	3.07417					thirst
mineral oil		True	1.4415					ataxia
mineral oil		True	1.38268					adhesion
mineral oil		True	1.303985					general physical health deterioration
mineral oil		True	8.58635					induration
mineral oil		True	1.1280800000000002					mobility decreased
mineral oil		True	3.7759					multi-organ disorder
mineral oil		True	1.594218					multiple organ dysfunction syndrome
mineral oil		True	2.17932					obstruction
mineral oil		True	3.243868					pallor
mineral oil		True	3.7759					secretion discharge
mineral oil		True	3.7759					granuloma
mineral oil		True	1.38268					non-cardiac chest pain
mineral oil		True	1.38268					fibrosis
mineral oil		True	1.38268					atrophy
mineral oil		True	8.58635					hypertrophy
mineral oil		True	5.681306					jaundice cholestatic
mineral oil		True	2.342926					hypoalbuminaemia
mineral oil		True	8.58635					asterixis
mineral oil		True	18.7759					chronic hepatitis
mineral oil		True	2.045307					hepatitis
mineral oil		True	1.38268					hepatic cancer
mineral oil		True	3.409735					erythema multiforme
mineral oil		True	8.58635					erythema nodosum
mineral oil		True	1.178157					hypersensitivity
mineral oil		True	1.0629590000000002					stevens-johnson syndrome
mineral oil		True	8.58635					type iv hypersensitivity reaction
mineral oil		True	1.050507					dermatitis exfoliative
mineral oil		True	1.050507					drug eruption
mineral oil		True	6.938376					toxic epidermal necrolysis
mineral oil		True	1.7986509999999998					toxic skin eruption
mineral oil		True	1.6820859999999995					angioedema
mineral oil		True	9.000793999999999					myasthenia gravis
mineral oil		True	5.270791					pemphigoid
mineral oil		True	8.58635					immune system disorder
mineral oil		True	3.7759					bacterial disease carrier
mineral oil		True	1.38268					arthritis bacterial
mineral oil		True	1.637032					cellulitis
mineral oil		True	8.58635					stenotrophomonas infection
mineral oil		True	3.7759					lyme disease
mineral oil		True	2.056347					escherichia infection
mineral oil		True	8.58635					klebsiella bacteraemia
mineral oil		True	5.754669					pneumonia staphylococcal
mineral oil		True	18.7759					streptococcal sepsis
mineral oil		True	1.855733					candida infection
mineral oil		True	2.17932					systemic candida
mineral oil		True	4.210669					fungal infection
mineral oil		True	8.58635					fungal skin infection
mineral oil		True	18.7759					pneumonia fungal
mineral oil		True	8.58635					urinary tract infection fungal
mineral oil		True	1.38268					abscess jaw
mineral oil		True	1.050507					abscess
mineral oil		True	1.27446					infection
mineral oil		True	3.799389					respiratory tract infection
mineral oil		True	3.7759					superinfection
mineral oil		True	8.58635					toxic shock syndrome
mineral oil		True	3.596796					pneumonia
mineral oil		True	3.7759					necrotising fasciitis
mineral oil		True	2.6678550000000003					bacteraemia
mineral oil		True	8.58635					bacterial sepsis
mineral oil		True	1.225994					sepsis
mineral oil		True	2.67328					septic shock
mineral oil		True	1.38268					soft tissue infection
mineral oil		True	2.17932					pyelonephritis acute
mineral oil		True	3.7759					tuberculosis
mineral oil		True	8.58635					human herpesvirus 6 infection
mineral oil		True	28.84599					varicella
mineral oil		True	3.7759					progressive multifocal leukoencephalopathy
mineral oil		True	1.4415					fracture
mineral oil		True	2.056347					pathological fracture
mineral oil		True	2.077151					joint injury
mineral oil		True	2.056347					limb injury
mineral oil		True	1.276085					hip fracture
mineral oil		True	2.17932					facial bones fracture
mineral oil		True	2.17932					jaw fracture
mineral oil		True	8.58635					fractured sacrum
mineral oil		True	3.7759					lumbar vertebral fracture
mineral oil		True	1.050507					spinal compression fracture
mineral oil		True	2.17932					sternal fracture
mineral oil		True	5.681306					humerus fracture
mineral oil		True	2.17932					chemical burn
mineral oil		True	4.134892					neurotoxicity
mineral oil		True	9.000793999999999					toxic encephalopathy
mineral oil		True	2.17932					brain herniation
mineral oil		True	8.58635					pneumothorax
mineral oil		True	28.84599					haemothorax
mineral oil		True	3.7759					muscle rupture
mineral oil		True	5.754669					muscle strain
mineral oil		True	3.7759					tendon injury
mineral oil		True	1.106987					fall
mineral oil		True	2.517806					scar
mineral oil		True	6.737277					face injury
mineral oil		True	2.17932					neck injury
mineral oil		True	3.971146					blister
mineral oil		True	24.164289					burns third degree
mineral oil		True	6.141132					thermal burn
mineral oil		True	3.7759					product administered at inappropriate site
mineral oil		True	10.912586999999998					expired product administered
mineral oil		True	1.4415					incorrect route of product administration
mineral oil		True	3.164289					circumstance or information capable of leading to medication error
mineral oil		True	3.627961					medication error
mineral oil		True	9.000793999999999					phlebitis
mineral oil		True	8.58635					graft complication
mineral oil		True	1.044334					post procedural complication
mineral oil		True	18.7759					procedural site reaction
mineral oil		True	8.58635					hyperlactacidaemia
mineral oil		True	5.210242					lactic acidosis
mineral oil		True	2.056347					respiratory acidosis
mineral oil		True	3.409735					malnutrition
mineral oil		True	3.7759					weight loss poor
mineral oil		True	3.164289					osteolysis
mineral oil		True	2.056347					hypophosphataemia
mineral oil		True	4.1966					hyperkalaemia
mineral oil		True	1.691855					hyponatraemia
mineral oil		True	1.179741					dehydration
mineral oil		True	1.855733					hypovolaemia
mineral oil		True	1.38268					metabolic disorder
mineral oil		True	8.58635					fanconi syndrome acquired
mineral oil		True	1.855733					bone lesion
mineral oil		True	1.050507					osteitis
mineral oil		True	1.083269					osteonecrosis
mineral oil		True	1.7986509999999998					joint stiffness
mineral oil		True	5.754669					psoriatic arthropathy
mineral oil		True	1.2471100000000002					fibromyalgia
mineral oil		True	8.58635					muscle contractions involuntary
mineral oil		True	3.7759					plantar fasciitis
mineral oil		True	2.056347					musculoskeletal chest pain
mineral oil		True	1.855733					musculoskeletal discomfort
mineral oil		True	6.96141					discomfort
mineral oil		True	2.17932					weight bearing difficulty
mineral oil		True	1.4415					groin pain
mineral oil		True	19.134892					tendon pain
mineral oil		True	1.38268					metastases to lung
mineral oil		True	1.38268					metastasis
mineral oil		True	2.17932					metastatic neoplasm
mineral oil		True	4.134892					neoplasm progression
mineral oil		True	8.58635					tumour flare
mineral oil		True	1.38268					metastatic renal cell carcinoma
mineral oil		True	18.7759					renal cell carcinoma
mineral oil		True	4.134892					prostate cancer
mineral oil		True	8.58635					tonsil cancer
mineral oil		True	1.226429					lung neoplasm
mineral oil		True	2.056347					skin cancer
mineral oil		True	2.17932					brain stem infarction
mineral oil		True	9.184476					cerebral haematoma
mineral oil		True	8.58635					embolic stroke
mineral oil		True	4.210669					haemorrhage intracranial
mineral oil		True	4.134892					haemorrhagic stroke
mineral oil		True	3.7759					intracranial haematoma
mineral oil		True	9.000793999999999					meningorrhagia
mineral oil		True	14.087999					facial paralysis
mineral oil		True	9.000793999999999					parosmia
mineral oil		True	8.58635					tension headache
mineral oil		True	2.17932					migraine with aura
mineral oil		True	4.134892					psychomotor hyperactivity
mineral oil		True	8.58635					diplegia
mineral oil		True	6.737277					hemiplegia
mineral oil		True	2.554685					coma
mineral oil		True	1.884934					aphasia
mineral oil		True	1.560207					confusional state
mineral oil		True	1.778901					altered state of consciousness
mineral oil		True	1.700666					loss of consciousness
mineral oil		True	1.822524					somnolence
mineral oil		True	2.343669					agitation
mineral oil		True	1.38268					neurological symptom
mineral oil		True	2.517806					personality change
mineral oil		True	8.58635					aura
mineral oil		True	1.38268					hypoaesthesia
mineral oil		True	3.083732					dysarthria
mineral oil		True	2.056347					incoherent
mineral oil		True	2.17932					logorrhoea
mineral oil		True	2.506538					generalised tonic-clonic seizure
mineral oil		True	3.164289					seizure
mineral oil		True	2.056347					status epilepticus
mineral oil		True	3.7759					radiculopathy
mineral oil		True	3.7759					encephalomalacia
mineral oil		True	2.17932					neuropathy peripheral
mineral oil		True	18.7759					tension
mineral oil		True	1.0629590000000002					fear
mineral oil		True	2.17932					persistent depressive disorder
mineral oil		True	2.130537					depressed mood
mineral oil		True	5.881791					hallucinations, mixed
mineral oil		True	2.17932					flat affect
mineral oil		True	1.368801					emotional disorder
mineral oil		True	4.134892					apathy
mineral oil		True	3.7759					social avoidant behaviour
mineral oil		True	3.7759					staring
mineral oil		True	3.7759					choking sensation
mineral oil		True	8.58635					impaired self-care
mineral oil		True	1.942405					throat tightness
mineral oil		True	3.7759					sexual dysfunction
mineral oil		True	2.17932					urinary tract disorder
mineral oil		True	8.58635					nephritic syndrome
mineral oil		True	1.38268					renal mass
mineral oil		True	3.409735					anuria
mineral oil		True	1.436383					dysuria
mineral oil		True	2.17932					urine odour abnormal
mineral oil		True	1.38268					breast tenderness
mineral oil		True	1.38268					prostatomegaly
mineral oil		True	8.58635					diffuse alveolar damage
mineral oil		True	1.942405					pneumonitis
mineral oil		True	8.58635					cystic lung disease
mineral oil		True	1.241548					pulmonary hypertension
mineral oil		True	1.4415					apnoea
mineral oil		True	2.0321740000000004					respiratory arrest
mineral oil		True	2.67153					respiratory distress
mineral oil		True	1.556585					acute respiratory failure
mineral oil		True	1.044334					aspiration
mineral oil		True	1.895859					lung disorder
mineral oil		True	1.044334					respiratory disorder
mineral oil		True	1.1280800000000002					rhinorrhoea
mineral oil		True	1.4415					sneezing
mineral oil		True	2.517806					nasal dryness
mineral oil		True	8.58635					nasal oedema
mineral oil		True	1.226429					pharyngeal oedema
mineral oil		True	3.7759					tonsillar disorder
mineral oil		True	1.38268					skin atrophy
mineral oil		True	11.830364					dermatitis bullous
mineral oil		True	7.330364					pain of skin
mineral oil		True	8.58635					skin swelling
mineral oil		True	2.199818					swelling face
mineral oil		True	1.710435					dermatitis
mineral oil		True	2.17932					prurigo
mineral oil		True	1.923175					erythema
mineral oil		True	2.970362					skin exfoliation
mineral oil		True	3.051968					rash papular
mineral oil		True	3.7759					pustular psoriasis
mineral oil		True	1.340674					rash
mineral oil		True	5.7062610000000005					rash macular
mineral oil		True	2.17932					rash morbilliform
mineral oil		True	8.58635					skin erosion
mineral oil		True	4.388925					acne
mineral oil		True	1.026478					alopecia
mineral oil		True	3.7759					ingrowing nail
mineral oil		True	2.17932					rosacea
mineral oil		True	8.58635					seborrhoea
mineral oil		True	3.7759					skin oedema
mineral oil		True	3.7759					livedo reticularis
mineral oil		True	8.58635					spider vein
mineral oil		True	1.177013					off label use
mineral oil		True	3.7759					peripheral ischaemia
mineral oil		True	3.7759					hypoperfusion
mineral oil		True	2.614204					shock
mineral oil		True	1.007443					hypotension
mineral oil		True	1.6947600000000005					orthostatic hypotension
mineral oil		True	3.7759					venous thrombosis
mineral oil		True	2.17932					jugular vein thrombosis
mineral oil		True	8.58635					pelvic venous thrombosis
mineral oil		True	9.000793999999999					vena cava thrombosis
mineral oil		True	7.330364					haemodynamic instability
mineral oil		True	3.7759					vascular calcification
mineral oil		True	1.710435					peripheral vascular disorder
mineral oil		True	3.7759					aortic dilatation
mineral oil		True	8.58635					phlebitis superficial
mineral oil		True	2.17932					vitreous floaters
mineral oil		True	1.38268					spinal pain
mineral oil		True	8.58635					atypical fracture
mineral oil		True	8.58635					post-traumatic neck syndrome
mineral oil		True	8.58635					foreign body
mineral oil		True	18.7759					hypoxic-ischaemic encephalopathy
nystatin		True	1.38205	Not found	False	[]		anaemia vitamin b12 deficiency
nystatin		True	1.657978	Not found	False	[]		iron deficiency anaemia
nystatin		True	1.38205	Not found	False	[]		pernicious anaemia
nystatin		True	1.1928089	Not found	False	[]		anaemia
nystatin		True	1.5068	Not found	False	[]		anaemia postoperative
nystatin		True	3.77533	Not found	False	[]		babesiosis
nystatin		True	1.300401	Not found	False	[]		anaemia of chronic disease
nystatin		True	1.85465	Not found	False	[]		nephrogenic anaemia
nystatin		True	1.374138	Not found	False	[]		bone marrow failure
nystatin		True	1.3547549	Not found	False	[]		pancytopenia
nystatin		True	1.872889	Not found	False	[]		increased tendency to bruise
nystatin		True	1.591993	Not found	False	[]		petechiae
nystatin		True	8.58585	Not found	False	[]		spontaneous haematoma
nystatin		True	8.58585	Not found	False	[]		coagulation disorder neonatal
nystatin		True	1.018319	Not found	False	[]		coagulopathy
nystatin		True	1.591927	Not found	False	[]		hypercoagulation
nystatin		True	2.827044	Not found	False	[]		blood disorder
nystatin		True	2.43262	Not found	False	[]		bone marrow oedema
nystatin		True	1.38205	Not found	False	[]		bone marrow transplant rejection
nystatin		True	1.440606	Not found	False	[]		hypergammaglobulinaemia
nystatin		True	9.000095	Not found	False	[]		leukostasis syndrome
nystatin		True	8.58585	Not found	False	[]		essential thrombocythaemia
nystatin		True	3.595782	Not found	False	[]		myeloproliferative neoplasm
nystatin		True	18.77533	Not found	False	[]		paroxysmal nocturnal haemoglobinuria
nystatin		True	1.58619	Not found	False	[]		haemolytic uraemic syndrome
nystatin		True	1.440606	Not found	False	[]		microangiopathic haemolytic anaemia
nystatin		True	1.54322	Not found	False	[]		hyperbilirubinaemia
nystatin		True	1.359389	Not found	False	[]		leukaemia recurrent
nystatin		True	1.049597	Not found	False	[]		acute leukaemia
nystatin		True	3.77533	Not found	False	[]		blast cell crisis
nystatin		True	1.240102	Not found	False	[]		acute lymphocytic leukaemia
nystatin		True	1.06166	Not found	False	[]		acute myeloid leukaemia recurrent
nystatin		True	1.434949	Not found	False	[]		chronic lymphocytic leukaemia
nystatin		True	3.77533	Not found	False	[]		chronic lymphocytic leukaemia recurrent
nystatin		True	1.38205	Not found	False	[]		refractory anaemia with an excess of blasts
nystatin		True	1.555313	Not found	False	[]		hodgkin's disease
nystatin		True	8.58585	Not found	False	[]		hodgkin's disease nodular sclerosis stage iv
nystatin		True	1.197219	Not found	False	[]		lymphoma
nystatin		True	2.794032	Not found	False	[]		b-cell lymphoma
nystatin		True	1.049597	Not found	False	[]		mantle cell lymphoma
nystatin		True	3.77533	Not found	False	[]		hepatosplenic t-cell lymphoma
nystatin		True	8.58585	Not found	False	[]		angiocentric lymphoma
nystatin		True	3.77533	Not found	False	[]		angioimmunoblastic t-cell lymphoma
nystatin		True	1.156595	Not found	False	[]		plasma cell myeloma
nystatin		True	1.300401	Not found	False	[]		plasmacytoma
nystatin		True	1.049597	Not found	False	[]		platelet disorder
nystatin		True	1.770466	Not found	False	[]		immune thrombocytopenic purpura
nystatin		True	1.433219	Not found	False	[]		heparin-induced thrombocytopenia
nystatin		True	1.2735256	Not found	False	[]		thrombocytopenia
nystatin		True	8.58585	Not found	False	[]		thrombocytopenia neonatal
nystatin		True	2.51695	Not found	False	[]		pickwickian syndrome
nystatin		True	3.77533	Not found	False	[]		polychromasia
nystatin		True	2.666806	Not found	False	[]		red blood cell abnormality
nystatin		True	2.104956	Not found	False	[]		hepatosplenomegaly
nystatin		True	4.567207	Not found	False	[]		hilar lymphadenopathy
nystatin		True	3.052648	Not found	False	[]		lymph node calcification
nystatin		True	4.387783	Not found	False	[]		lymph node pain
nystatin		True	1.68941	Not found	False	[]		lymphadenopathy
nystatin		True	1.240102	Not found	False	[]		lymphadenopathy mediastinal
nystatin		True	2.505314	Not found	False	[]		lymphangitis
nystatin		True	4.097769	Not found	False	[]		lymphocele
nystatin		True	1.38205	Not found	False	[]		lymphoid tissue hyperplasia
nystatin		True	8.58585	Not found	False	[]		hypersplenism
nystatin		True	1.38205	Not found	False	[]		spleen congestion
nystatin		True	1.367695	Not found	False	[]		spleen disorder
nystatin		True	2.17871	Not found	False	[]		splenic abscess
nystatin		True	28.84538	Not found	False	[]		splenic calcification
nystatin		True	4.134084	Not found	False	[]		splenic granuloma
nystatin		True	8.58585	Not found	False	[]		splenic infection
nystatin		True	2.055475	Not found	False	[]		splenic lesion
nystatin		True	1.193798	Not found	False	[]		splenomegaly
nystatin		True	3.77533	Not found	False	[]		bronchopulmonary aspergillosis allergic
nystatin		True	19.134084	Not found	False	[]		eosinophilic myocarditis
nystatin		True	1.709551	Not found	False	[]		infectious mononucleosis
nystatin		True	1.239817	Not found	False	[]		leukocytosis
nystatin		True	2.756144	Not found	False	[]		lymphocytic infiltration
nystatin		True	1.440606	Not found	False	[]		plasmacytosis
nystatin		True	1.7324000000000002	Not found	False	[]		leukopenia
nystatin		True	1.9268699	Not found	False	[]		febrile neutropenia
nystatin		True	1.4804149999999998	Not found	False	[]		neutropenia
nystatin		True	1.2459980000000002	Not found	False	[]		neutropenic colitis
nystatin		True	1.771095	Not found	False	[]		neutropenic infection
nystatin		True	1.730945	Not found	False	[]		neutropenic sepsis
nystatin		True	7.274016	Not found	False	[]		white blood cell disorder
nystatin		True	1.001551	Not found	False	[]		atrioventricular block second degree
nystatin		True	8.58585	Not found	False	[]		bifascicular block
nystatin		True	2.290361	Not found	False	[]		bundle branch block
nystatin		True	1.157566	Not found	False	[]		bradycardia
nystatin		True	3.77533	Not found	False	[]		postural orthostatic tachycardia syndrome
nystatin		True	2.17871	Not found	False	[]		tachycardia paroxysmal
nystatin		True	1.027642	Not found	False	[]		atrial fibrillation
nystatin		True	1.049597	Not found	False	[]		sinus arrest
nystatin		True	1.234275	Not found	False	[]		sinus tachycardia
nystatin		True	1.1101990000000002	Not found	False	[]		cardiac arrest
nystatin		True	1.131165	Not found	False	[]		pulseless electrical activity
nystatin		True	1.591927	Not found	False	[]		sudden cardiac death
nystatin		True	1.883495	Not found	False	[]		torsade de pointes
nystatin		True	1.854989	Not found	False	[]		ventricular arrhythmia
nystatin		True	1.189922	Not found	False	[]		ventricular fibrillation
nystatin		True	1.558252	Not found	False	[]		ventricular tachycardia
nystatin		True	2.17871	Not found	False	[]		cardiac procedure complication
nystatin		True	2.17871	Not found	False	[]		cardiac ventricular disorder
nystatin		True	1.667326	Not found	False	[]		heart injury
nystatin		True	3.242284	Not found	False	[]		heart transplant rejection
nystatin		True	1.183821	Not found	False	[]		hypertensive heart disease
nystatin		True	1.3846159999999998	Not found	False	[]		dizziness postural
nystatin		True	2.505314	Not found	False	[]		dyspnoea at rest
nystatin		True	1.85465	Not found	False	[]		aortic valve calcification
nystatin		True	3.77533	Not found	False	[]		aortic valve disease mixed
nystatin		True	1.771095	Not found	False	[]		aortic valve sclerosis
nystatin		True	1.38205	Not found	False	[]		bicuspid aortic valve
nystatin		True	1.960229	Not found	False	[]		mitral valve calcification
nystatin		True	1.491977	Not found	False	[]		mitral valve incompetence
nystatin		True	1.38205	Not found	False	[]		mitral valve sclerosis
nystatin		True	1.0432130000000002	Not found	False	[]		mitral valve stenosis
nystatin		True	2.487329	Not found	False	[]		pulmonary valve incompetence
nystatin		True	2.51695	Not found	False	[]		pulmonary valve stenosis
nystatin		True	1.7285970000000002	Not found	False	[]		tricuspid valve incompetence
nystatin		True	4.612947	Not found	False	[]		patent ductus arteriosus
nystatin		True	1.021006	Not found	False	[]		coronary artery disease
nystatin		True	1.0875	Not found	False	[]		acute coronary syndrome
nystatin		True	1.210313	Not found	False	[]		myocardial ischaemia
nystatin		True	2.51695	Not found	False	[]		ascites
nystatin		True	1.933117	Not found	False	[]		fluid overload
nystatin		True	1.181729	Not found	False	[]		localised oedema
nystatin		True	1.0479771	Not found	False	[]		oedema peripheral
nystatin		True	2.076077	Not found	False	[]		cardiac failure chronic
nystatin		True	1.0447419999999998	Not found	False	[]		cardiac failure congestive
nystatin		True	1.288852	Not found	False	[]		pulmonary congestion
nystatin		True	1.528687	Not found	False	[]		pulmonary oedema
nystatin		True	1.38205	Not found	False	[]		cor pulmonale chronic
nystatin		True	2.497943	Not found	False	[]		ischaemic cardiomyopathy
nystatin		True	1.38205	Not found	False	[]		restrictive cardiomyopathy
nystatin		True	8.58585	Not found	False	[]		acquired cardiac septal defect
nystatin		True	8.58585	Not found	False	[]		atrial hypertrophy
nystatin		True	2.560658	Not found	False	[]		atrial septal defect
nystatin		True	1.490762	Not found	False	[]		cardiomegaly
nystatin		True	2.27245	Not found	False	[]		dilatation atrial
nystatin		True	1.026212	Not found	False	[]		dilatation ventricular
nystatin		True	1.669105	Not found	False	[]		left ventricular dysfunction
nystatin		True	1.139571	Not found	False	[]		left ventricular hypertrophy
nystatin		True	3.77533	Not found	False	[]		myocardial rupture
nystatin		True	6.736362	Not found	False	[]		right ventricular hypertrophy
nystatin		True	2.505314	Not found	False	[]		ventricular septal defect
nystatin		True	1.298593	Not found	False	[]		myocarditis
nystatin		True	8.58585	Not found	False	[]		viral pericarditis
nystatin		True	1.0292249999999998	Not found	False	[]		pericarditis
nystatin		True	1.253697	Not found	False	[]		peripheral swelling
nystatin		True	4.134084	Not found	False	[]		pulmonary artery stenosis congenital
nystatin		True	1.38205	Not found	False	[]		gastrointestinal angiodysplasia
nystatin		True	1.38205	Not found	False	[]		vascular malformation
nystatin		True	8.58585	Not found	False	[]		chromosomal deletion
nystatin		True	8.58585	Not found	False	[]		cataract congenital
nystatin		True	2.17871	Not found	False	[]		coloboma
nystatin		True	8.58585	Not found	False	[]		tooth hypoplasia
nystatin		True	9.000095	Not found	False	[]		exomphalos
nystatin		True	1.440606	Not found	False	[]		cleft lip and palate
nystatin		True	6.557482	Not found	False	[]		cleft palate
nystatin		True	3.163453	Not found	False	[]		macroglossia
nystatin		True	8.58585	Not found	False	[]		carbohydrate metabolism disorder
nystatin		True	6.736362	Not found	False	[]		type v hyperlipidaemia
nystatin		True	5.753903	Not found	False	[]		polydactyly
nystatin		True	2.17871	Not found	False	[]		plagiocephaly
nystatin		True	2.17871	Not found	False	[]		scaphocephaly
nystatin		True	2.17871	Not found	False	[]		congenital musculoskeletal anomaly
nystatin		True	3.77533	Not found	False	[]		familial tremor
nystatin		True	14.087233	Not found	False	[]		congenital central nervous system anomaly
nystatin		True	8.58585	Not found	False	[]		meningomyelocele
nystatin		True	3.77533	Not found	False	[]		congenital hydrocephalus
nystatin		True	2.17871	Not found	False	[]		tourette's disorder
nystatin		True	1.38205	Not found	False	[]		fanconi syndrome
nystatin		True	7.329321	Not found	False	[]		hydrocele
nystatin		True	1.225526	Not found	False	[]		cystic fibrosis
nystatin		True	1.440606	Not found	False	[]		ear congestion
nystatin		True	2.534729	Not found	False	[]		ear disorder
nystatin		True	3.595782	Not found	False	[]		ear haemorrhage
nystatin		True	1.38205	Not found	False	[]		external ear disorder
nystatin		True	1.002413	Not found	False	[]		hypoacusis
nystatin		True	2.055475	Not found	False	[]		meniere's disease
nystatin		True	2.51695	Not found	False	[]		vestibular disorder
nystatin		True	1.941153	Not found	False	[]		vertigo positional
nystatin		True	5.271302	Not found	False	[]		mastoiditis
nystatin		True	2.341864	Not found	False	[]		middle ear effusion
nystatin		True	1.43817	Not found	False	[]		otitis media
nystatin		True	2.17871	Not found	False	[]		otitis media chronic
nystatin		True	2.17871	Not found	False	[]		tympanic membrane disorder
nystatin		True	2.0559520000000004	Not found	False	[]		cushing's syndrome
nystatin		True	1.088484	Not found	False	[]		adrenal insufficiency
nystatin		True	1.001551	Not found	False	[]		adrenal disorder
nystatin		True	1.709551	Not found	False	[]		adrenal neoplasm
nystatin		True	3.77533	Not found	False	[]		diabetic microangiopathy
nystatin		True	2.51695	Not found	False	[]		hyperglycaemic hyperosmolar nonketotic syndrome
nystatin		True	8.58585	Not found	False	[]		retinal neovascularisation
nystatin		True	8.58585	Not found	False	[]		intercapillary glomerulosclerosis
nystatin		True	3.843673	Not found	False	[]		hirsutism
nystatin		True	2.17871	Not found	False	[]		menstruation delayed
nystatin		True	4.134084	Not found	False	[]		oligomenorrhoea
nystatin		True	18.77533	Not found	False	[]		ovarian atrophy
nystatin		True	3.163453	Not found	False	[]		polycystic ovaries
nystatin		True	1.440606	Not found	False	[]		gestational diabetes
nystatin		True	1.658737	Not found	False	[]		hyperglycaemia
nystatin		True	8.58585	Not found	False	[]		hypoglycaemic seizure
nystatin		True	8.58585	Not found	False	[]		empty sella syndrome
nystatin		True	2.17871	Not found	False	[]		hypophysitis
nystatin		True	4.293028	Not found	False	[]		hypothalamo-pituitary disorder
nystatin		True	18.77533	Not found	False	[]		hypercalcaemia of malignancy
nystatin		True	18.77533	Not found	False	[]		carcinoid tumour
nystatin		True	8.58585	Not found	False	[]		carcinoid tumour pulmonary
nystatin		True	2.17871	Not found	False	[]		neuroendocrine carcinoma
nystatin		True	1.272647	Not found	False	[]		hyperparathyroidism
nystatin		True	1.0432130000000002	Not found	False	[]		hyperparathyroidism secondary
nystatin		True	3.77533	Not found	False	[]		hungry bone syndrome
nystatin		True	3.77533	Not found	False	[]		parathyroid tumour
nystatin		True	1.38205	Not found	False	[]		parathyroid tumour benign
nystatin		True	1.770466	Not found	False	[]		goitre
nystatin		True	1.225526	Not found	False	[]		basedow's disease
nystatin		True	1.92045	Not found	False	[]		hypothyroidism
nystatin		True	8.58585	Not found	False	[]		myxoedema
nystatin		True	3.77533	Not found	False	[]		secondary hypothyroidism
nystatin		True	1.38205	Not found	False	[]		thyroid cancer metastatic
nystatin		True	2.17871	Not found	False	[]		type 1 diabetes mellitus
nystatin		True	1.705313	Not found	False	[]		type 2 diabetes mellitus
nystatin		True	2.17871	Not found	False	[]		pinguecula
nystatin		True	8.58585	Not found	False	[]		lacrimal disorder
nystatin		True	1.0047259999999998	Not found	False	[]		lacrimation increased
nystatin		True	1.7774880000000002	Not found	False	[]		sjogren's syndrome
nystatin		True	2.055475	Not found	False	[]		eyelids pruritus
nystatin		True	5.753903	Not found	False	[]		open angle glaucoma
nystatin		True	2.17871	Not found	False	[]		hyphaema
nystatin		True	8.58585	Not found	False	[]		eyelid bleeding
nystatin		True	2.055475	Not found	False	[]		conjunctivitis
nystatin		True	2.17871	Not found	False	[]		conjunctivitis viral
nystatin		True	2.104107	Not found	False	[]		keratitis
nystatin		True	1.049597	Not found	False	[]		ulcerative keratitis
nystatin		True	1.709551	Not found	False	[]		iridocyclitis
nystatin		True	1.434949	Not found	False	[]		uveitis
nystatin		True	8.58585	Not found	False	[]		dacryocystitis
nystatin		True	14.087233	Not found	False	[]		hordeolum
nystatin		True	8.58585	Not found	False	[]		meibomianitis
nystatin		True	1.839819	Not found	False	[]		eye infection
nystatin		True	3.77533	Not found	False	[]		eye infection toxoplasmal
nystatin		True	1.56741	Not found	False	[]		ocular hyperaemia
nystatin		True	2.17871	Not found	False	[]		neuromyelitis optica spectrum disorder
nystatin		True	2.17871	Not found	False	[]		cellulitis orbital
nystatin		True	2.055475	Not found	False	[]		periorbital cellulitis
nystatin		True	1.38205	Not found	False	[]		chorioretinitis
nystatin		True	1.2459980000000002	Not found	False	[]		macular oedema
nystatin		True	1.440606	Not found	False	[]		retinitis
nystatin		True	2.17871	Not found	False	[]		episcleritis
nystatin		True	18.77533	Not found	False	[]		ocular neoplasm
nystatin		True	8.58585	Not found	False	[]		optic nerve neoplasm
nystatin		True	2.076077	Not found	False	[]		blepharospasm
nystatin		True	2.51695	Not found	False	[]		eye movement disorder
nystatin		True	1.049597	Not found	False	[]		gaze palsy
nystatin		True	8.58585	Not found	False	[]		ivth nerve paralysis
nystatin		True	1.591927	Not found	False	[]		pupillary reflex impaired
nystatin		True	8.58585	Not found	False	[]		contact lens intolerance
nystatin		True	8.58585	Not found	False	[]		chorioretinal atrophy
nystatin		True	2.17871	Not found	False	[]		retinopathy of prematurity
nystatin		True	2.076077	Not found	False	[]		optic atrophy
nystatin		True	2.17871	Not found	False	[]		retinal degeneration
nystatin		True	8.58585	Not found	False	[]		retinal vascular occlusion
nystatin		True	1.38205	Not found	False	[]		retinal vein thrombosis
nystatin		True	3.163453	Not found	False	[]		amaurosis fugax
nystatin		True	1.0265270000000002	Not found	False	[]		blindness unilateral
nystatin		True	1.049597	Not found	False	[]		myopia
nystatin		True	1.090176	Not found	False	[]		vision blurred
nystatin		True	4.134084	Not found	False	[]		hemianopia homonymous
nystatin		True	3.77533	Not found	False	[]		uhthoff's phenomenon
nystatin		True	8.58585	Not found	False	[]		colpocele
nystatin		True	1.06166	Not found	False	[]		abdominal wall haematoma
nystatin		True	1.225927	Not found	False	[]		umbilical hernia
nystatin		True	1.38205	Not found	False	[]		umbilical hernia, obstructive
nystatin		True	1.225526	Not found	False	[]		dyschezia
nystatin		True	1.43817	Not found	False	[]		proctalgia
nystatin		True	8.58585	Not found	False	[]		anal inflammation
nystatin		True	1.131165	Not found	False	[]		anorectal discomfort
nystatin		True	5.753903	Not found	False	[]		rectal tenesmus
nystatin		True	2.246417	Not found	False	[]		large intestine polyp
nystatin		True	3.77533	Not found	False	[]		periodontitis
nystatin		True	1.35322	Not found	False	[]		tooth infection
nystatin		True	1.116269	Not found	False	[]		loose tooth
nystatin		True	2.17871	Not found	False	[]		malocclusion
nystatin		True	5.753903	Not found	False	[]		poor dental condition
nystatin		True	1.709551	Not found	False	[]		tooth deposit
nystatin		True	5.269833	Not found	False	[]		tooth erosion
nystatin		True	1.366574	Not found	False	[]		tooth fracture
nystatin		True	1.440606	Not found	False	[]		tooth injury
nystatin		True	1.225526	Not found	False	[]		pulpitis dental
nystatin		True	5.753903	Not found	False	[]		dental plaque
nystatin		True	2.290361	Not found	False	[]		tooth discolouration
nystatin		True	1.945603	Not found	False	[]		gingival disorder
nystatin		True	2.17871	Not found	False	[]		gingival erythema
nystatin		True	2.17871	Not found	False	[]		gingival hypertrophy
nystatin		True	4.387783	Not found	False	[]		gingival recession
nystatin		True	1.709551	Not found	False	[]		gingival ulceration
nystatin		True	2.895258	Not found	False	[]		gingivitis
nystatin		True	2.0253970000000003	Not found	False	[]		gingival bleeding
nystatin		True	1.183713	Not found	False	[]		tooth loss
nystatin		True	1.052974	Not found	False	[]		diverticulum
nystatin		True	1.337847	Not found	False	[]		diverticulum intestinal
nystatin		True	1.2459980000000002	Not found	False	[]		pancreatitis relapsing
nystatin		True	2.17871	Not found	False	[]		pancreas transplant rejection
nystatin		True	8.58585	Not found	False	[]		pancreatic haemorrhage
nystatin		True	3.77533	Not found	False	[]		gastrointestinal anastomotic leak
nystatin		True	1.440606	Not found	False	[]		gastrointestinal oedema
nystatin		True	1.049597	Not found	False	[]		intra-abdominal haematoma
nystatin		True	1.38205	Not found	False	[]		neurogenic bowel
nystatin		True	3.77533	Not found	False	[]		acquired tracheo-oesophageal fistula
nystatin		True	2.17871	Not found	False	[]		colonic fistula
nystatin		True	1.38205	Not found	False	[]		dental fistula
nystatin		True	8.58585	Not found	False	[]		gastrointestinal fistula
nystatin		True	2.17871	Not found	False	[]		oroantral fistula
nystatin		True	8.58585	Not found	False	[]		pancreatic fistula
nystatin		True	2.086599	Not found	False	[]		barrett's oesophagus
nystatin		True	2.17871	Not found	False	[]		gastric mucosal hypertrophy
nystatin		True	2.341864	Not found	False	[]		gastrointestinal mucosal disorder
nystatin		True	2.076077	Not found	False	[]		hyperchlorhydria
nystatin		True	1.322117	Not found	False	[]		oesophageal disorder
nystatin		True	8.58585	Not found	False	[]		oesophageal injury
nystatin		True	8.58585	Not found	False	[]		oesophageal oedema
nystatin		True	1.38205	Not found	False	[]		systemic scleroderma
nystatin		True	1.525887	Not found	False	[]		haematemesis
nystatin		True	1.422492	Not found	False	[]		haematochezia
nystatin		True	1.197569	Not found	False	[]		anal abscess
nystatin		True	1.941153	Not found	False	[]		perirectal abscess
nystatin		True	2.756144	Not found	False	[]		rectal abscess
nystatin		True	9.000095	Not found	False	[]		campylobacter gastroenteritis
nystatin		True	1.327433	Not found	False	[]		gastroenteritis
nystatin		True	28.84538	Not found	False	[]		gastroenteritis bacterial
nystatin		True	6.736362	Not found	False	[]		gastroenteritis rotavirus
nystatin		True	2.68718	Not found	False	[]		gastroenteritis viral
nystatin		True	1.138637	Not found	False	[]		abdominal sepsis
nystatin		True	2.055475	Not found	False	[]		abdominal wall abscess
nystatin		True	1.38205	Not found	False	[]		abdominal wall infection
nystatin		True	3.77533	Not found	False	[]		gastrointestinal bacterial infection
nystatin		True	3.77533	Not found	False	[]		gastrointestinal fungal infection
nystatin		True	2.17871	Not found	False	[]		gastrointestinal viral infection
nystatin		True	1.452451	Not found	False	[]		abscess intestinal
nystatin		True	1.734161	Not found	False	[]		clostridium difficile colitis
nystatin		True	1.367695	Not found	False	[]		cytomegalovirus colitis
nystatin		True	4.452451	Not found	False	[]		fungal oesophagitis
nystatin		True	2.344393	Found	True	[]	esophageal candidiasis	oesophageal candidiasis
nystatin		True	4.134084	Not found	False	[]		oesophageal infection
nystatin		True	3.77533	Not found	False	[]		fungal peritonitis
nystatin		True	2.612838	Not found	False	[]		colitis
nystatin		True	5.704703	Not found	False	[]		necrotising colitis
nystatin		True	8.58585	Not found	False	[]		pseudopolyposis
nystatin		True	1.85465	Not found	False	[]		pyoderma gangrenosum
nystatin		True	6.02132	Not found	False	[]		gastritis
nystatin		True	8.58585	Not found	False	[]		gastritis haemorrhagic
nystatin		True	1.103531	Not found	False	[]		crohn's disease
nystatin		True	1.592294	Not found	False	[]		duodenitis
nystatin		True	3.77533	Not found	False	[]		gastroenteritis radiation
nystatin		True	1.049597	Not found	False	[]		enteritis
nystatin		True	4.997957	Not found	False	[]		necrotising enterocolitis neonatal
nystatin		True	2.215183	Not found	False	[]		oesophagitis
nystatin		True	1.38205	Not found	False	[]		oesophagitis haemorrhagic
nystatin		True	1.440606	Not found	False	[]		radiation oesophagitis
nystatin		True	2.341864	Not found	False	[]		proctitis
nystatin		True	1.1217669	Not found	False	[]		constipation
nystatin		True	18.77533	Not found	False	[]		gastric hypomotility
nystatin		True	1.440606	Not found	False	[]		gastrointestinal hypomotility
nystatin		True	1.025331	Not found	False	[]		gastrooesophageal reflux disease
nystatin		True	1.797392	Not found	False	[]		intestinal dilatation
nystatin		True	3.77533	Not found	False	[]		oesophageal achalasia
nystatin		True	1.546751	Not found	False	[]		irritable bowel syndrome
nystatin		True	1.6806669999999997	Not found	False	[]		oesophageal spasm
nystatin		True	1.06166	Not found	False	[]		abdominal mass
nystatin		True	2.505314	Not found	False	[]		gastrointestinal sounds abnormal
nystatin		True	8.58585	Not found	False	[]		faecalith
nystatin		True	1.2767380000000002	Not found	False	[]		abdominal distension
nystatin		True	1.1291309	Found	False	[]	abdominal pain	abdominal pain
nystatin		True	2.620191	Not found	False	[]		gastrointestinal pain
nystatin		True	1.945603	Not found	False	[]		oesophageal pain
nystatin		True	8.58585	Not found	False	[]		abdominal symptom
nystatin		True	2.0526071	Not found	False	[]		dysphagia
nystatin		True	2.6898	Not found	False	[]		breath odour
nystatin		True	3.520103	Not found	False	[]		bruxism
nystatin		True	1.38	Not found	False	[]		anal incontinence
nystatin		True	2.534729	Not found	False	[]		hyperphagia
nystatin		True	1.758219	Not found	False	[]		hypophagia
nystatin		True	1.854989	Not found	False	[]		mastication disorder
nystatin		True	1.38205	Not found	False	[]		oesophageal discomfort
nystatin		True	9.000095	Not found	False	[]		pelvic discomfort
nystatin		True	5.269833	Not found	False	[]		post cholecystectomy syndrome
nystatin		True	8.58585	Not found	False	[]		procedural vomiting
nystatin		True	1.43802	Not found	False	[]		retching
nystatin		True	1.709551	Not found	False	[]		vomiting projectile
nystatin		True	1.225526	Not found	False	[]		ileal stenosis
nystatin		True	1.322453	Not found	False	[]		small intestinal obstruction
nystatin		True	1.824781	Not found	False	[]		ileus
nystatin		True	1.771095	Not found	False	[]		oesophageal stenosis
nystatin		True	1.440606	Not found	False	[]		anal ulcer
nystatin		True	3.163453	Not found	False	[]		rectal perforation
nystatin		True	12.569662	Not found	False	[]		rectal ulcer
nystatin		True	2.168675	Not found	False	[]		duodenal ulcer haemorrhage
nystatin		True	4.947218	Not found	False	[]		erosive duodenitis
nystatin		True	1.38205	Not found	False	[]		anastomotic ulcer
nystatin		True	1.38205	Not found	False	[]		ileal ulcer
nystatin		True	1.440606	Not found	False	[]		intestinal ulcer
nystatin		True	3.77533	Not found	False	[]		jejunal perforation
nystatin		True	9.367695	Not found	False	[]		oesophageal rupture
nystatin		True	1.184223	Not found	False	[]		oesophageal ulcer
nystatin		True	1.653864	Not found	False	[]		peptic ulcer
nystatin		True	1.151498	Not found	False	[]		haemorrhoids
nystatin		True	3.595782	Not found	False	[]		lactose intolerance
nystatin		True	3.163453	Not found	False	[]		steatorrhoea
nystatin		True	3.77533	Not found	False	[]		metastatic gastric cancer
nystatin		True	2.17871	Not found	False	[]		abdominal neoplasm
nystatin		True	2.505314	Not found	False	[]		gastrointestinal stromal tumour
nystatin		True	3.77533	Not found	False	[]		retroperitoneal neoplasm
nystatin		True	6.960114	Not found	False	[]		colorectal cancer metastatic
nystatin		True	8.58585	Not found	False	[]		metastases to retroperitoneum
nystatin		True	3.77533	Not found	False	[]		retroperitoneal cancer
nystatin		True	1.38205	Not found	False	[]		lip and/or oral cavity cancer
nystatin		True	3.77533	Not found	False	[]		tongue neoplasm
nystatin		True	4.134084	Not found	False	[]		adenocarcinoma pancreas
nystatin		True	1.667326	Not found	False	[]		pancreatic carcinoma metastatic
nystatin		True	1.555313	Not found	False	[]		chapped lips
nystatin		True	1.285037	Not found	False	[]		cheilitis
nystatin		True	8.58585	Not found	False	[]		leukoplakia oral
nystatin		True	2.055475	Not found	False	[]		lip disorder
nystatin		True	2.470695	Not found	False	[]		lip swelling
nystatin		True	6.210443	Not found	False	[]		lip ulceration
nystatin		True	1.38205	Not found	False	[]		oral disorder
nystatin		True	1.225526	Not found	False	[]		lip haemorrhage
nystatin		True	1.22053	Not found	False	[]		mouth haemorrhage
nystatin		True	7.154652	Not found	False	[]		oral candidiasis
nystatin		True	10.120229	Not found	False	[]		oral fungal infection
nystatin		True	2.266718	Not found	False	[]		oral infection
nystatin		True	3.668773	Not found	False	[]		oropharyngeal candidiasis
nystatin		True	3.569589	Not found	False	[]		pharyngitis
nystatin		True	2.8171160000000004	Not found	False	[]		lip pain
nystatin		True	2.6449700000000003	Not found	False	[]		odynophagia
nystatin		True	2.353614	Not found	False	[]		oral pain
nystatin		True	9.000095	Not found	False	[]		buccal mucosal roughening
nystatin		True	3.77533	Not found	False	[]		burning mouth syndrome
nystatin		True	2.076077	Not found	False	[]		foaming at mouth
nystatin		True	1.709551	Not found	False	[]		lip exfoliation
nystatin		True	2.032392	Not found	False	[]		oral discomfort
nystatin		True	1.367695	Not found	False	[]		oral mucosal erythema
nystatin		True	4.293028	Not found	False	[]		oral mucosal exfoliation
nystatin		True	4.452451	Not found	False	[]		oropharyngeal blistering
nystatin		True	1.732257	Not found	False	[]		oropharyngeal pain
nystatin		True	5.753903	Not found	False	[]		oropharyngeal plaque
nystatin		True	2.498836	Not found	False	[]		gingival swelling
nystatin		True	1.2459980000000002	Not found	False	[]		oropharyngeal swelling
nystatin		True	1.440606	Not found	False	[]		palatal oedema
nystatin		True	2.346558	Not found	False	[]		aphthous ulcer
nystatin		True	2.17871	Not found	False	[]		behcet's syndrome
nystatin		True	4.01363	Not found	False	[]		mouth ulceration
nystatin		True	9.000095	Not found	False	[]		stomatitis necrotising
nystatin		True	8.58585	Not found	False	[]		peritoneal cloudy effluent
nystatin		True	1.709551	Not found	False	[]		peritoneal disorder
nystatin		True	2.055475	Not found	False	[]		encapsulating peritoneal sclerosis
nystatin		True	4.20914	Not found	False	[]		pneumoperitoneum
nystatin		True	1.38205	Not found	False	[]		retroperitoneal abscess
nystatin		True	8.58585	Not found	False	[]		peritoneal adhesions
nystatin		True	3.054752	Not found	False	[]		retroperitoneal haematoma
nystatin		True	3.439261	Not found	False	[]		retroperitoneal haemorrhage
nystatin		True	6.736362	Not found	False	[]		aptyalism
nystatin		True	1.173149	Not found	False	[]		dry mouth
nystatin		True	1.772497	Not found	False	[]		dry throat
nystatin		True	3.163453	Not found	False	[]		saliva altered
nystatin		True	8.58585	Not found	False	[]		salivary gland disorder
nystatin		True	8.58585	Not found	False	[]		salivary gland pain
nystatin		True	1.854989	Not found	False	[]		salivary hypersecretion
nystatin		True	1.440606	Not found	False	[]		parotid gland enlargement
nystatin		True	3.634558	Not found	False	[]		parotitis
nystatin		True	1.659264	Not found	False	[]		dysgeusia
nystatin		True	3.443668	Not found	False	[]		glossitis
nystatin		True	8.58585	Not found	False	[]		hypertrophy of tongue papillae
nystatin		True	8.58585	Not found	False	[]		plicated tongue
nystatin		True	1.2459980000000002	Not found	False	[]		tongue biting
nystatin		True	2.341332	Not found	False	[]		tongue disorder
nystatin		True	5.680079	Not found	False	[]		tongue haemorrhage
nystatin		True	4.149269	Not found	False	[]		tongue ulceration
nystatin		True	2.666668	Not found	False	[]		glossodynia
nystatin		True	2.341864	Not found	False	[]		tongue blistering
nystatin		True	2.756144	Not found	False	[]		tongue coated
nystatin		True	2.343652	Not found	False	[]		tongue discolouration
nystatin		True	1.138637	Not found	False	[]		tongue dry
nystatin		True	3.77533	Not found	False	[]		tongue spasm
nystatin		True	1.38205	Not found	False	[]		malignant peritoneal neoplasm
nystatin		True	1.580664	Not found	False	[]		laryngeal pain
nystatin		True	18.77533	Not found	False	[]		trichoglossia
nystatin		True	2.17871	Not found	False	[]		application site haemorrhage
nystatin		True	3.163453	Not found	False	[]		application site burn
nystatin		True	9.000095	Not found	False	[]		application site discolouration
nystatin		True	8.58585	Not found	False	[]		application site eczema
nystatin		True	1.797392	Not found	False	[]		application site irritation
nystatin		True	2.672851	Not found	False	[]		application site pain
nystatin		True	1.591927	Not found	False	[]		application site rash
nystatin		True	2.756144	Not found	False	[]		application site reaction
nystatin		True	3.77533	Not found	False	[]		application site scab
nystatin		True	2.505314	Not found	False	[]		device related sepsis
nystatin		True	3.77533	Not found	False	[]		catheter site haematoma
nystatin		True	1.434949	Not found	False	[]		catheter site infection
nystatin		True	1.709551	Not found	False	[]		catheter site related reaction
nystatin		True	5.753903	Not found	False	[]		implant site extravasation
nystatin		True	2.17871	Not found	False	[]		infusion site haematoma
nystatin		True	2.17871	Not found	False	[]		infusion site mass
nystatin		True	8.58585	Not found	False	[]		infusion site vesicles
nystatin		True	3.77533	Not found	False	[]		infusion site warmth
nystatin		True	1.38205	Not found	False	[]		injection site abscess
nystatin		True	8.58585	Not found	False	[]		injection site calcification
nystatin		True	2.17871	Not found	False	[]		injection site oedema
nystatin		True	3.77533	Not found	False	[]		injection site thrombosis
nystatin		True	1.300401	Not found	False	[]		injection site urticaria
nystatin		True	1.709551	Not found	False	[]		injection site vesicles
nystatin		True	1.883528	Not found	False	[]		hyperpyrexia
nystatin		True	1.3150742000000002	Not found	False	[]		pyrexia
nystatin		True	1.274797	Not found	False	[]		brain death
nystatin		True	1.1095533000000002	Not found	False	[]		death
nystatin		True	2.43262	Not found	False	[]		stillbirth
nystatin		True	3.77533	Not found	False	[]		sudden infant death syndrome
nystatin		True	1.1206881	Not found	False	[]		asthenia
nystatin		True	1.0157621	Not found	False	[]		fatigue
nystatin		True	1.550112	Not found	False	[]		lethargy
nystatin		True	1.142512	Not found	False	[]		chills
nystatin		True	2.150492	Not found	False	[]		hunger
nystatin		True	8.58585	Not found	False	[]		sensation of blood flow
nystatin		True	1.365181	Not found	False	[]		sensation of foreign body
nystatin		True	1.810402	Not found	False	[]		discomfort
nystatin		True	1.073023	Not found	False	[]		ataxia
nystatin		True	1.225526	Not found	False	[]		cerebellar ataxia
nystatin		True	2.055475	Not found	False	[]		loss of control of legs
nystatin		True	1.510296	Not found	False	[]		adhesion
nystatin		True	1.3745809999999998	Not found	False	[]		concomitant disease progression
nystatin		True	2.394435	Not found	False	[]		crepitations
nystatin		True	1.01187	Not found	False	[]		deformity
nystatin		True	1.251799	Not found	False	[]		disease progression
nystatin		True	1.132499	Not found	False	[]		disease recurrence
nystatin		True	18.77533	Not found	False	[]		dyshidrotic eczema
nystatin		True	5.483786	Not found	False	[]		effusion
nystatin		True	1.38205	Not found	False	[]		fat tissue increased
nystatin		True	1.231799	Not found	False	[]		influenza like illness
nystatin		True	1.491123	Not found	False	[]		irritability
nystatin		True	3.77533	Not found	False	[]		local reaction
nystatin		True	1.323129	Not found	False	[]		swelling
nystatin		True	18.77533	Not found	False	[]		multimorbidity
nystatin		True	1.083228	Not found	False	[]		pallor
nystatin		True	8.58585	Not found	False	[]		serum sickness-like reaction
nystatin		True	1.854989	Not found	False	[]		yellow skin
nystatin		True	1.300401	Not found	False	[]		granuloma
nystatin		True	1.666575	Not found	False	[]		systemic inflammatory response syndrome
nystatin		True	9.000095	Not found	False	[]		enanthema
nystatin		True	9.293028	Not found	False	[]		leukoplakia
nystatin		True	6.736362	Not found	False	[]		mucosal haemorrhage
nystatin		True	2.631025	Not found	False	[]		mucosal inflammation
nystatin		True	4.537295	Not found	False	[]		mucosal ulceration
nystatin		True	4.149269	Not found	False	[]		mucosal disorder
nystatin		True	1.0432130000000002	Not found	False	[]		oedema mucosal
nystatin		True	1.298663	Not found	False	[]		generalised oedema
nystatin		True	1.381141	Not found	False	[]		oedema
nystatin		True	1.440606	Not found	False	[]		breakthrough pain
nystatin		True	1.825054	Not found	False	[]		facial pain
nystatin		True	1.902791	Not found	False	[]		flank pain
nystatin		True	1.709551	Not found	False	[]		cancer pain
nystatin		True	9.000095	Not found	False	[]		post-traumatic pain
nystatin		True	3.595782	Not found	False	[]		suprapubic pain
nystatin		True	1.378324	Not found	False	[]		tenderness
nystatin		True	1.89407	Not found	False	[]		fibrosis
nystatin		True	1.5068	Not found	False	[]		excessive granulation tissue
nystatin		True	1.707554	Not found	False	[]		mass
nystatin		True	2.468512	Not found	False	[]		nodule
nystatin		True	1.184223	Not found	False	[]		necrosis
nystatin		True	3.050624	Not found	False	[]		calcinosis
nystatin		True	1.440606	Not found	False	[]		metaplasia
nystatin		True	3.77533	Not found	False	[]		perforated ulcer
nystatin		True	1.709551	Not found	False	[]		injection site pain
nystatin		True	18.77533	Not found	False	[]		bile duct necrosis
nystatin		True	3.77533	Not found	False	[]		biliary cyst
nystatin		True	3.77533	Not found	False	[]		biliary fistula
nystatin		True	1.709551	Not found	False	[]		post procedural bile leak
nystatin		True	1.440606	Not found	False	[]		biliary colic
nystatin		True	1.002413	Not found	False	[]		jaundice cholestatic
nystatin		True	8.58585	Not found	False	[]		biloma
nystatin		True	7.329321	Not found	False	[]		complications of transplanted liver
nystatin		True	18.77533	Not found	False	[]		hepatic calcification
nystatin		True	1.370004	Not found	False	[]		hepatic cyst
nystatin		True	1.38205	Not found	False	[]		hepatic infection
nystatin		True	1.89407	Not found	False	[]		liver transplant rejection
nystatin		True	1.1267840000000002	Not found	False	[]		hypoproteinaemia
nystatin		True	3.634558	Not found	False	[]		asterixis
nystatin		True	1.049597	Not found	False	[]		chronic hepatic failure
nystatin		True	1.185584	Not found	False	[]		hepatic failure
nystatin		True	6.02132	Not found	False	[]		hepatorenal failure
nystatin		True	2.394435	Not found	False	[]		hepatorenal syndrome
nystatin		True	1.01187	Not found	False	[]		hepatic cirrhosis
nystatin		True	3.581897	Not found	False	[]		liver abscess
nystatin		True	1.225526	Not found	False	[]		haemochromatosis
nystatin		True	8.58585	Not found	False	[]		budd-chiari syndrome
nystatin		True	13.414622	Not found	False	[]		hepatic artery thrombosis
nystatin		True	1.709551	Not found	False	[]		hepatic infarction
nystatin		True	8.58585	Not found	False	[]		retrograde portal vein flow
nystatin		True	1.447314	Not found	False	[]		venoocclusive liver disease
nystatin		True	2.055475	Not found	False	[]		hepatitis viral
nystatin		True	4.293028	Not found	False	[]		liver tenderness
nystatin		True	2.17871	Not found	False	[]		alcoholic liver disease
nystatin		True	1.359389	Not found	False	[]		cholestatic liver injury
nystatin		True	12.569662	Not found	False	[]		granulomatous liver disease
nystatin		True	1.365208	Not found	False	[]		hepatic steatosis
nystatin		True	5.880343	Not found	False	[]		ischaemic hepatitis
nystatin		True	2.51695	Not found	False	[]		hepatic cancer recurrent
nystatin		True	9.000095	Not found	False	[]		allergic sinusitis
nystatin		True	8.58585	Not found	False	[]		allergy to metals
nystatin		True	1.108857	Not found	False	[]		asthma
nystatin		True	2.51695	Not found	False	[]		erythema nodosum
nystatin		True	9.000095	Not found	False	[]		nephritis allergic
nystatin		True	2.6298280000000003	Not found	False	[]		serum sickness
nystatin		True	1.0265270000000002	Not found	False	[]		skin reaction
nystatin		True	9.000095	Not found	False	[]		type iii immune complex mediated reaction
nystatin		True	1.440606	Not found	False	[]		type iv hypersensitivity reaction
nystatin		True	1.1441180000000002	Not found	False	[]		drug eruption
nystatin		True	1.025859	Not found	False	[]		drug hypersensitivity
nystatin		True	1.38205	Not found	False	[]		milk allergy
nystatin		True	3.073137	Not found	False	[]		reaction to excipient
nystatin		True	1.212971	Not found	False	[]		toxic epidermal necrolysis
nystatin		True	3.77533	Not found	False	[]		eczema herpeticum
nystatin		True	1.834189	Not found	False	[]		rhinitis allergic
nystatin		True	1.489683	Not found	False	[]		guillain-barre syndrome
nystatin		True	8.58585	Not found	False	[]		mixed connective tissue disease
nystatin		True	2.666806	Not found	False	[]		cutaneous lupus erythematosus
nystatin		True	1.225526	Not found	False	[]		lupus nephritis
nystatin		True	1.38205	Not found	False	[]		systemic lupus erythematosus rash
nystatin		True	2.17871	Not found	False	[]		myasthenia gravis crisis
nystatin		True	1.367695	Not found	False	[]		polymyalgia rheumatica
nystatin		True	4.134084	Not found	False	[]		scleroderma renal crisis
nystatin		True	3.77533	Not found	False	[]		paraneoplastic pemphigus
nystatin		True	3.163453	Not found	False	[]		pemphigus
nystatin		True	1.138637	Not found	False	[]		amyloidosis
nystatin		True	1.709551	Not found	False	[]		decreased immune responsiveness
nystatin		True	1.367695	Not found	False	[]		engraftment syndrome
nystatin		True	2.534729	Not found	False	[]		glomerulonephritis
nystatin		True	1.592294	Not found	False	[]		immune system disorder
nystatin		True	2.505314	Not found	False	[]		chronic allograft nephropathy
nystatin		True	4.216898	Not found	False	[]		kidney transplant rejection
nystatin		True	2.862127	Not found	False	[]		lung transplant rejection
nystatin		True	2.7144120000000003	Not found	False	[]		transplant rejection
nystatin		True	4.134084	Not found	False	[]		granulomatosis with polyangiitis
nystatin		True	18.77533	Not found	False	[]		aids related complication
nystatin		True	2.747095	Not found	False	[]		immunodeficiency
nystatin		True	1.827273	Not found	False	[]		immunosuppression
nystatin		True	1.4340739999999998	Not found	False	[]		hypogammaglobulinaemia
nystatin		True	9.293028	Not found	False	[]		bacterial disease carrier
nystatin		True	2.8171160000000004	Not found	False	[]		post herpetic neuralgia
nystatin		True	3.77533	Not found	False	[]		post polio syndrome
nystatin		True	4.134084	Not found	False	[]		aeromonas infection
nystatin		True	3.77533	Not found	False	[]		abscess bacterial
nystatin		True	1.38205	Not found	False	[]		acid fast bacilli infection
nystatin		True	1.38205	Not found	False	[]		bacterial pyelonephritis
nystatin		True	8.58585	Not found	False	[]		bacterial tracheitis
nystatin		True	1.38205	Not found	False	[]		bacteroides infection
nystatin		True	1.759092	Not found	False	[]		cellulitis
nystatin		True	28.84538	Not found	False	[]		cellulitis of male external genital organ
nystatin		True	2.372604	Not found	False	[]		folliculitis
nystatin		True	2.762978	Not found	False	[]		gangrene
nystatin		True	1.38205	Not found	False	[]		post procedural cellulitis
nystatin		True	1.38205	Not found	False	[]		respiratory tract infection bacterial
nystatin		True	2.055475	Not found	False	[]		sinusitis bacterial
nystatin		True	3.77533	Not found	False	[]		upper respiratory tract infection bacterial
nystatin		True	1.06166	Not found	False	[]		urinary tract infection bacterial
nystatin		True	3.77533	Not found	False	[]		wound infection bacterial
nystatin		True	5.753903	Not found	False	[]		relapsing fever
nystatin		True	1.389066	Not found	False	[]		clostridial infection
nystatin		True	8.58585	Not found	False	[]		clostridium bacteraemia
nystatin		True	5.753903	Not found	False	[]		clostridial sepsis
nystatin		True	1.38205	Not found	False	[]		enterobacter bacteraemia
nystatin		True	9.18362	Not found	False	[]		enterobacter pneumonia
nystatin		True	3.199088	Not found	False	[]		enterococcal infection
nystatin		True	2.129144	Not found	False	[]		enterococcal sepsis
nystatin		True	1.997965	Not found	False	[]		urinary tract infection enterococcal
nystatin		True	3.626088	Not found	False	[]		escherichia bacteraemia
nystatin		True	8.58585	Not found	False	[]		fusobacterium infection
nystatin		True	3.050624	Not found	False	[]		klebsiella bacteraemia
nystatin		True	3.35825	Not found	False	[]		klebsiella infection
nystatin		True	3.054752	Not found	False	[]		klebsiella sepsis
nystatin		True	3.08182	Not found	False	[]		pneumonia klebsiella
nystatin		True	5.269833	Not found	False	[]		listeria sepsis
nystatin		True	1.709551	Not found	False	[]		moraxella infection
nystatin		True	1.440606	Not found	False	[]		pseudomonal bacteraemia
nystatin		True	1.528421	Not found	False	[]		pseudomonas infection
nystatin		True	9.293028	Not found	False	[]		wound infection pseudomonas
nystatin		True	8.58585	Not found	False	[]		salmonella bacteraemia
nystatin		True	8.58585	Not found	False	[]		serratia bacteraemia
nystatin		True	3.77533	Not found	False	[]		serratia sepsis
nystatin		True	3.073137	Not found	False	[]		cellulitis staphylococcal
nystatin		True	2.171148	Not found	False	[]		staphylococcal bacteraemia
nystatin		True	1.591098	Not found	False	[]		staphylococcal infection
nystatin		True	4.997957	Not found	False	[]		staphylococcal skin infection
nystatin		True	1.081813	Not found	False	[]		wound infection staphylococcal
nystatin		True	7.329321	Not found	False	[]		beta haemolytic streptococcal infection
nystatin		True	1.274797	Not found	False	[]		pharyngitis streptococcal
nystatin		True	2.055475	Not found	False	[]		pneumococcal sepsis
nystatin		True	2.129144	Not found	False	[]		pneumonia streptococcal
nystatin		True	3.77533	Not found	False	[]		scarlet fever
nystatin		True	2.756144	Not found	False	[]		streptococcal bacteraemia
nystatin		True	1.7758030000000002	Not found	False	[]		streptococcal infection
nystatin		True	2.00019	Not found	False	[]		streptococcal sepsis
nystatin		True	1.38205	Not found	False	[]		acarodermatitis
nystatin		True	2.17871	Not found	False	[]		aspergilloma
nystatin		True	2.756144	Not found	False	[]		candiduria
nystatin		True	8.58585	Not found	False	[]		nail candida
nystatin		True	3.634558	Not found	False	[]		skin candida
nystatin		True	1.705313	Not found	False	[]		systemic candida
nystatin		True	4.134084	Not found	False	[]		vulvovaginal candidiasis
nystatin		True	8.58585	Not found	False	[]		cryptococcal cutaneous infection
nystatin		True	8.58585	Not found	False	[]		disseminated cryptococcosis
nystatin		True	1.38205	Not found	False	[]		pneumonia cryptococcal
nystatin		True	8.58585	Not found	False	[]		bronchitis fungal
nystatin		True	1.38205	Not found	False	[]		cerebral fungal infection
nystatin		True	3.205252	Found	True	[]	yeast infection	fungal infection
nystatin		True	5.753903	Not found	False	[]		fungal skin infection
nystatin		True	3.163453	Not found	False	[]		fusarium infection
nystatin		True	18.77533	Not found	False	[]		geotrichum infection
nystatin		True	2.17871	Not found	False	[]		laryngitis fungal
nystatin		True	3.163453	Not found	False	[]		oropharyngitis fungal
nystatin		True	1.0432130000000002	Not found	False	[]		pulmonary mycosis
nystatin		True	1.7774880000000002	Not found	False	[]		systemic mycosis
nystatin		True	2.17871	Found	True	[]	vaginal yeast	vulvovaginal mycotic infection
nystatin		True	18.77533	Not found	False	[]		wound infection fungal
nystatin		True	3.073137	Not found	False	[]		histoplasmosis
nystatin		True	1.38205	Not found	False	[]		pneumocystis jirovecii infection
nystatin		True	1.592294	Not found	False	[]		pneumocystis jirovecii pneumonia
nystatin		True	1.38205	Not found	False	[]		tinea infection
nystatin		True	1.0432130000000002	Not found	False	[]		tinea pedis
nystatin		True	3.052648	Not found	False	[]		arthritis infective
nystatin		True	3.77533	Not found	False	[]		bone abscess
nystatin		True	1.225526	Not found	False	[]		intervertebral discitis
nystatin		True	3.77533	Not found	False	[]		joint abscess
nystatin		True	1.253906	Not found	False	[]		osteomyelitis
nystatin		True	3.77533	Not found	False	[]		cavernous sinus thrombosis
nystatin		True	1.38205	Not found	False	[]		central nervous system infection
nystatin		True	8.58585	Not found	False	[]		ovarian abscess
nystatin		True	2.794032	Not found	False	[]		vaginal infection
nystatin		True	1.760443	Not found	False	[]		abscess
nystatin		True	1.489683	Not found	False	[]		abscess limb
nystatin		True	1.38205	Not found	False	[]		abscess soft tissue
nystatin		True	2.080863	Not found	False	[]		device related infection
nystatin		True	3.163453	Not found	False	[]		graft infection
nystatin		True	8.58585	Not found	False	[]		incision site abscess
nystatin		True	5.680079	Not found	False	[]		infection susceptibility increased
nystatin		True	1.575857	Not found	False	[]		localised infection
nystatin		True	1.5068	Not found	False	[]		pelvic abscess
nystatin		True	1.062419	Not found	False	[]		postoperative wound infection
nystatin		True	1.452451	Not found	False	[]		purulence
nystatin		True	2.046602	Not found	False	[]		respiratory tract infection
nystatin		True	2.869197	Not found	False	[]		wound infection
nystatin		True	1.716511	Not found	False	[]		bronchiectasis
nystatin		True	1.2838668	Not found	False	[]		pneumonia
nystatin		True	1.900015	Not found	False	[]		lower respiratory tract infection
nystatin		True	1.3921400000000002	Not found	False	[]		lung infection
nystatin		True	1.883528	Not found	False	[]		atypical pneumonia
nystatin		True	3.843673	Not found	False	[]		sputum purulent
nystatin		True	8.58585	Not found	False	[]		scrotal abscess
nystatin		True	2.341864	Not found	False	[]		abscess neck
nystatin		True	8.58585	Not found	False	[]		perineal abscess
nystatin		True	1.522786	Not found	False	[]		bacteraemia
nystatin		True	1.197569	Not found	False	[]		fungaemia
nystatin		True	1.5156398	Not found	False	[]		sepsis
nystatin		True	64.463091	Not found	False	[]		sepsis neonatal
nystatin		True	2.487329	Not found	False	[]		septic embolus
nystatin		True	2.3802920000000003	Not found	False	[]		urosepsis
nystatin		True	6.557482	Not found	False	[]		viraemia
nystatin		True	8.58585	Not found	False	[]		blister infected
nystatin		True	2.17871	Not found	False	[]		burn infection
nystatin		True	8.58585	Not found	False	[]		erysipeloid
nystatin		True	2.168675	Not found	False	[]		furuncle
nystatin		True	2.055475	Not found	False	[]		impetigo
nystatin		True	1.797392	Not found	False	[]		infected skin ulcer
nystatin		True	2.296869	Not found	False	[]		rash pustular
nystatin		True	1.694095	Not found	False	[]		skin infection
nystatin		True	2.479394	Not found	False	[]		chronic sinusitis
nystatin		True	8.58585	Not found	False	[]		chronic tonsillitis
nystatin		True	1.600787	Not found	False	[]		laryngitis
nystatin		True	9.000095	Not found	False	[]		peritonsillar abscess
nystatin		True	9.000095	Not found	False	[]		pharyngeal abscess
nystatin		True	2.17871	Not found	False	[]		sinobronchitis
nystatin		True	1.221297	Not found	False	[]		sinusitis
nystatin		True	1.839819	Not found	False	[]		tonsillitis
nystatin		True	5.271302	Not found	False	[]		tracheobronchitis
nystatin		True	1.072819	Not found	False	[]		upper respiratory tract infection
nystatin		True	1.177886	Not found	False	[]		cystitis
nystatin		True	8.58585	Not found	False	[]		perinephric abscess
nystatin		True	1.884895	Not found	False	[]		pyelonephritis
nystatin		True	1.4448506	Not found	False	[]		urinary tract infection
nystatin		True	8.58585	Not found	False	[]		infective thrombosis
nystatin		True	6.02132	Not found	False	[]		mycobacterial infection
nystatin		True	9.000095	Not found	False	[]		mycobacterium abscessus infection
nystatin		True	1.001551	Not found	False	[]		mycobacterium avium complex infection
nystatin		True	3.77533	Not found	False	[]		mycobacterium fortuitum infection
nystatin		True	28.84538	Not found	False	[]		extrapulmonary tuberculosis
nystatin		True	1.38205	Not found	False	[]		mycoplasma infection
nystatin		True	8.58585	Not found	False	[]		trichomoniasis
nystatin		True	1.1267840000000002	Not found	False	[]		adenovirus infection
nystatin		True	1.0239930000000002	Not found	False	[]		cytomegalovirus infection
nystatin		True	1.298454	Not found	False	[]		cytomegalovirus viraemia
nystatin		True	2.055475	Not found	False	[]		epstein-barr viraemia
nystatin		True	1.505632	Not found	False	[]		epstein-barr virus infection
nystatin		True	8.58585	Not found	False	[]		dengue fever
nystatin		True	3.77533	Not found	False	[]		herpes dermatitis
nystatin		True	1.071678	Not found	False	[]		herpes simplex
nystatin		True	1.43817	Not found	False	[]		herpes virus infection
nystatin		True	1.455743	Not found	False	[]		herpes zoster
nystatin		True	1.555313	Not found	False	[]		varicella
nystatin		True	4.134084	Not found	False	[]		pneumonia influenzal
nystatin		True	1.38205	Not found	False	[]		mumps
nystatin		True	2.505314	Not found	False	[]		skin papilloma
nystatin		True	4.293028	Not found	False	[]		parainfluenzae virus infection
nystatin		True	3.073137	Not found	False	[]		parvovirus infection
nystatin		True	3.299542	Not found	False	[]		bk virus infection
nystatin		True	4.377935	Not found	False	[]		polyomavirus-associated nephropathy
nystatin		True	2.341864	Not found	False	[]		pneumonia respiratory syncytial viral
nystatin		True	1.434949	Not found	False	[]		respiratory syncytial virus infection
nystatin		True	3.77533	Not found	False	[]		hiv-associated neurocognitive disorder
nystatin		True	5.753903	Not found	False	[]		rhinovirus infection
nystatin		True	3.77533	Not found	False	[]		rotavirus infection
nystatin		True	9.000095	Not found	False	[]		measles
nystatin		True	1.38205	Not found	False	[]		lower respiratory tract infection viral
nystatin		True	2.17871	Not found	False	[]		metapneumovirus infection
nystatin		True	3.050624	Not found	False	[]		pneumonia viral
nystatin		True	1.96335	Not found	False	[]		viral infection
nystatin		True	3.77533	Not found	False	[]		bacterial vaginosis
nystatin		True	8.58585	Not found	False	[]		dermatophytosis of nail
nystatin		True	1.5068	Not found	False	[]		post procedural infection
nystatin		True	1.138637	Not found	False	[]		bronchitis
nystatin		True	1.38205	Not found	False	[]		avulsion fracture
nystatin		True	4.947218	Not found	False	[]		bone fragmentation
nystatin		True	2.51695	Not found	False	[]		comminuted fracture
nystatin		True	1.332645	Not found	False	[]		compression fracture
nystatin		True	1.367695	Not found	False	[]		fracture displacement
nystatin		True	1.0432130000000002	Not found	False	[]		fracture nonunion
nystatin		True	1.709551	Not found	False	[]		osteoporotic fracture
nystatin		True	1.0875	Not found	False	[]		pathological fracture
nystatin		True	1.474336	Not found	False	[]		stress fracture
nystatin		True	1.219461	Not found	False	[]		ligament sprain
nystatin		True	1.358957	Not found	False	[]		limb injury
nystatin		True	1.138637	Not found	False	[]		meniscus injury
nystatin		True	1.398494	Not found	False	[]		rotator cuff syndrome
nystatin		True	1.322117	Not found	False	[]		femoral neck fracture
nystatin		True	1.193722	Not found	False	[]		lower limb fracture
nystatin		True	1.049597	Not found	False	[]		patella fracture
nystatin		True	8.58585	Not found	False	[]		skull fractured base
nystatin		True	2.756144	Not found	False	[]		fractured coccyx
nystatin		True	1.813603	Not found	False	[]		spinal compression fracture
nystatin		True	2.666806	Not found	False	[]		sternal fracture
nystatin		True	1.002413	Not found	False	[]		humerus fracture
nystatin		True	2.762978	Not found	False	[]		radius fracture
nystatin		True	2.129144	Not found	False	[]		ulna fracture
nystatin		True	2.17871	Not found	False	[]		chemical burn of skin
nystatin		True	8.58585	Not found	False	[]		pneumonitis chemical
nystatin		True	3.77533	Not found	False	[]		differentiation syndrome
nystatin		True	1.443552	Not found	False	[]		toxicity to various agents
nystatin		True	8.58585	Not found	False	[]		metal poisoning
nystatin		True	1.510863	Not found	False	[]		nephropathy toxic
nystatin		True	3.77533	Not found	False	[]		vascular injury
nystatin		True	1.138637	Not found	False	[]		subdural haemorrhage
nystatin		True	3.77533	Not found	False	[]		asbestosis
nystatin		True	1.141178	Not found	False	[]		pneumothorax
nystatin		True	2.17871	Not found	False	[]		pneumothorax traumatic
nystatin		True	1.365181	Not found	False	[]		nerve compression
nystatin		True	1.337847	Not found	False	[]		nerve injury
nystatin		True	8.58585	Not found	False	[]		bite
nystatin		True	3.595782	Not found	False	[]		skin abrasion
nystatin		True	1.225526	Not found	False	[]		foreign body
nystatin		True	1.359389	Not found	False	[]		gun shot wound
nystatin		True	2.666806	Not found	False	[]		multiple injuries
nystatin		True	1.138637	Not found	False	[]		skeletal injury
nystatin		True	2.17871	Not found	False	[]		traumatic haemorrhage
nystatin		True	1.487502	Not found	False	[]		wound
nystatin		True	2.17871	Not found	False	[]		meralgia paraesthetica
nystatin		True	1.440606	Not found	False	[]		perinephric collection
nystatin		True	4.134084	Not found	False	[]		renal haematoma
nystatin		True	1.365047	Not found	False	[]		head injury
nystatin		True	1.498547	Not found	False	[]		blister
nystatin		True	1.014767	Not found	False	[]		contusion
nystatin		True	3.77533	Not found	False	[]		radiation mucositis
nystatin		True	8.58585	Not found	False	[]		radiation necrosis
nystatin		True	3.050624	Not found	False	[]		radiation skin injury
nystatin		True	2.672851	Not found	False	[]		circumstance or information capable of leading to medication error
nystatin		True	1.592294	Not found	False	[]		product dispensing error
nystatin		True	9.293028	Not found	False	[]		intercepted product dispensing error
nystatin		True	3.77533	Not found	False	[]		intercepted medication error
nystatin		True	2.026047	Not found	False	[]		medication error
nystatin		True	3.843673	Not found	False	[]		labelled drug-drug interaction medication error
nystatin		True	18.77533	Not found	False	[]		labelled drug-food interaction medication error
nystatin		True	3.77533	Not found	False	[]		vascular graft complication
nystatin		True	3.77533	Not found	False	[]		vascular pseudoaneurysm ruptured
nystatin		True	3.77533	Not found	False	[]		periprosthetic fracture
nystatin		True	3.843673	Not found	False	[]		arachnoiditis
nystatin		True	2.17871	Not found	False	[]		depression postoperative
nystatin		True	14.087233	Not found	False	[]		anastomotic stenosis
nystatin		True	1.6696210000000002	Not found	False	[]		complications of transplant surgery
nystatin		True	1.225526	Not found	False	[]		graft loss
nystatin		True	8.58585	Not found	False	[]		incision site haematoma
nystatin		True	1.440606	Not found	False	[]		procedural haemorrhage
nystatin		True	1.227833	Not found	False	[]		post procedural complication
nystatin		True	3.3200960000000004	Not found	False	[]		postoperative wound complication
nystatin		True	3.77533	Not found	False	[]		procedural hypertension
nystatin		True	2.6898	Not found	False	[]		seroma
nystatin		True	2.17871	Not found	False	[]		surgical procedure repeated
nystatin		True	1.430335	Not found	False	[]		transplant failure
nystatin		True	18.77533	Not found	False	[]		tracheostomy malfunction
nystatin		True	2.51695	Not found	False	[]		recall phenomenon
nystatin		True	1.709551	Not found	False	[]		subcutaneous emphysema
nystatin		True	2.055475	Not found	False	[]		haemosiderosis
nystatin		True	2.341864	Not found	False	[]		iron overload
nystatin		True	3.442983	Not found	False	[]		complications of transplanted kidney
nystatin		True	9.000095	Not found	False	[]		urinoma
nystatin		True	1.38205	Not found	False	[]		wrong patient received product
nystatin		True	8.58585	Not found	False	[]		drug dispensed to wrong patient
nystatin		True	18.77533	Not found	False	[]		weaning failure
nystatin		True	1.28698	Not found	False	[]		metabolic acidosis
nystatin		True	1.161664	Not found	False	[]		acidosis
nystatin		True	1.139869	Not found	False	[]		respiratory acidosis
nystatin		True	1.2902763000000002	Not found	False	[]		respiratory failure
nystatin		True	3.517151	Not found	False	[]		appetite disorder
nystatin		True	1.1354942	Not found	False	[]		decreased appetite
nystatin		True	5.753903	Not found	False	[]		diet refusal
nystatin		True	1.08446	Not found	False	[]		increased appetite
nystatin		True	1.06166	Not found	False	[]		abnormal loss of weight
nystatin		True	3.163453	Not found	False	[]		abnormal weight gain
nystatin		True	1.5057429999999998	Not found	False	[]		cachexia
nystatin		True	3.50807	Not found	False	[]		failure to thrive
nystatin		True	4.866162	Not found	False	[]		feeding disorder
nystatin		True	1.329465	Not found	False	[]		malnutrition
nystatin		True	1.278565	Not found	False	[]		obesity
nystatin		True	2.666806	Not found	False	[]		weight gain poor
nystatin		True	3.77533	Not found	False	[]		bone atrophy
nystatin		True	2.28898	Not found	False	[]		osteolysis
nystatin		True	1.09666	Not found	False	[]		osteopenia
nystatin		True	3.595782	Not found	False	[]		calciphylaxis
nystatin		True	1.002122	Not found	False	[]		hypocalcaemia
nystatin		True	3.843673	Not found	False	[]		hypermagnesaemia
nystatin		True	1.53081	Not found	False	[]		hypomagnesaemia
nystatin		True	3.77533	Not found	False	[]		magnesium metabolism disorder
nystatin		True	1.264326	Not found	False	[]		electrolyte imbalance
nystatin		True	18.77533	Not found	False	[]		hyperosmolar state
nystatin		True	3.77533	Not found	False	[]		oligodipsia
nystatin		True	1.038304	Not found	False	[]		hypokalaemia
nystatin		True	1.150982	Not found	False	[]		hyponatraemia
nystatin		True	1.4721282	Not found	False	[]		dehydration
nystatin		True	1.272441	Not found	False	[]		fluid retention
nystatin		True	3.595782	Not found	False	[]		hypervolaemia
nystatin		True	2.17871	Not found	False	[]		cow's milk intolerance
nystatin		True	1.452451	Not found	False	[]		food intolerance
nystatin		True	1.203219	Not found	False	[]		hypercholesterolaemia
nystatin		True	2.17871	Not found	False	[]		lipohypertrophy
nystatin		True	8.58585	Not found	False	[]		catabolic state
nystatin		True	6.736362	Not found	False	[]		enzyme abnormality
nystatin		True	3.163453	Not found	False	[]		hyperamylasaemia
nystatin		True	1.38205	Not found	False	[]		hypometabolism
nystatin		True	1.452451	Not found	False	[]		gouty arthritis
nystatin		True	1.225526	Not found	False	[]		folate deficiency
nystatin		True	3.163453	Not found	False	[]		vitamin b complex deficiency
nystatin		True	8.58585	Not found	False	[]		poor feeding infant
nystatin		True	2.17871	Not found	False	[]		bone callus excessive
nystatin		True	2.076077	Not found	False	[]		bone cyst
nystatin		True	2.17871	Not found	False	[]		bone development abnormal
nystatin		True	1.322237	Not found	False	[]		bone disorder
nystatin		True	2.17871	Not found	False	[]		bone fistula
nystatin		True	1.298454	Not found	False	[]		bone lesion
nystatin		True	8.58585	Not found	False	[]		extraskeletal ossification
nystatin		True	1.53159	Not found	False	[]		jaw disorder
nystatin		True	5.753903	Not found	False	[]		osteitis deformans
nystatin		True	1.149494	Not found	False	[]		spinal disorder
nystatin		True	2.666806	Not found	False	[]		connective tissue disorder
nystatin		True	1.709551	Not found	False	[]		cutis laxa
nystatin		True	1.274797	Not found	False	[]		facet joint syndrome
nystatin		True	1.38205	Not found	False	[]		joint instability
nystatin		True	1.337847	Not found	False	[]		joint effusion
nystatin		True	3.77533	Not found	False	[]		joint warmth
nystatin		True	3.77533	Not found	False	[]		nodal osteoarthritis
nystatin		True	1.066727	Not found	False	[]		spinal osteoarthritis
nystatin		True	8.58585	Not found	False	[]		myositis ossificans
nystatin		True	1.017794	Not found	False	[]		fibromyalgia
nystatin		True	2.503241	Not found	False	[]		muscle atrophy
nystatin		True	1.149494	Not found	False	[]		muscle disorder
nystatin		True	1.005185	Not found	False	[]		muscle spasms
nystatin		True	5.753903	Not found	False	[]		muscle swelling
nystatin		True	1.388777	Not found	False	[]		muscle twitching
nystatin		True	2.104174	Not found	False	[]		restless legs syndrome
nystatin		True	1.225927	Not found	False	[]		hypertonia
nystatin		True	1.050857	Not found	False	[]		hypotonia
nystatin		True	1.434949	Not found	False	[]		muscle spasticity
nystatin		True	1.467899	Not found	False	[]		muscular weakness
nystatin		True	1.941153	Not found	False	[]		foot deformity
nystatin		True	1.38205	Not found	False	[]		limb deformity
nystatin		True	1.712374	Not found	False	[]		intervertebral disc degeneration
nystatin		True	1.854989	Not found	False	[]		intervertebral disc space narrowing
nystatin		True	1.247385	Not found	False	[]		sciatica
nystatin		True	3.163453	Not found	False	[]		kyphoscoliosis
nystatin		True	1.440606	Not found	False	[]		lordosis
nystatin		True	1.026212	Not found	False	[]		lumbar spinal stenosis
nystatin		True	8.58585	Not found	False	[]		spinal flattening
nystatin		True	2.17871	Not found	False	[]		neck deformity
nystatin		True	1.01187	Not found	False	[]		spinal stenosis
nystatin		True	1.552999	Not found	False	[]		spondylolisthesis
nystatin		True	2.17871	Not found	False	[]		dactylitis
nystatin		True	1.0341792	Not found	False	[]		back pain
nystatin		True	1.321732	Not found	False	[]		musculoskeletal pain
nystatin		True	1.5068	Not found	False	[]		extremity contracture
nystatin		True	1.667326	Not found	False	[]		growth retardation
nystatin		True	3.77533	Not found	False	[]		joint swelling
nystatin		True	2.666806	Not found	False	[]		limb mass
nystatin		True	1.709551	Not found	False	[]		posture abnormal
nystatin		True	8.58585	Not found	False	[]		sclerodactylia
nystatin		True	6.736362	Not found	False	[]		axillary mass
nystatin		True	1.707554	Not found	False	[]		fistula
nystatin		True	2.862127	Not found	False	[]		neck mass
nystatin		True	1.555313	Not found	False	[]		soft tissue disorder
nystatin		True	8.58585	Not found	False	[]		soft tissue haemorrhage
nystatin		True	2.17871	Not found	False	[]		soft tissue necrosis
nystatin		True	1.06166	Not found	False	[]		lipoma
nystatin		True	3.77533	Not found	False	[]		osteoma
nystatin		True	14.087233	Not found	False	[]		metastases to chest wall
nystatin		True	1.002413	Not found	False	[]		metastases to spine
nystatin		True	3.595782	Not found	False	[]		sarcoma
nystatin		True	8.58585	Not found	False	[]		synovial sarcoma metastatic
nystatin		True	1.240102	Not found	False	[]		synovial cyst
nystatin		True	1.854989	Not found	False	[]		synovitis
nystatin		True	8.58585	Not found	False	[]		cartilage atrophy
nystatin		True	1.38205	Not found	False	[]		chondropathy
nystatin		True	2.17871	Not found	False	[]		ligament disorder
nystatin		True	2.359505	Not found	False	[]		tendon disorder
nystatin		True	1.7774880000000002	Not found	False	[]		tendon pain
nystatin		True	1.839819	Not found	False	[]		tenosynovitis
nystatin		True	2.104107	Not found	False	[]		breast cyst
nystatin		True	3.408553	Not found	False	[]		fibrocystic breast disease
nystatin		True	8.58585	Not found	False	[]		breast cancer male
nystatin		True	1.709551	Not found	False	[]		breast cancer recurrent
nystatin		True	8.58585	Not found	False	[]		breast cancer stage iii
nystatin		True	3.77533	Not found	False	[]		breast cancer stage iv
nystatin		True	1.38205	Not found	False	[]		breast neoplasm
nystatin		True	8.58585	Not found	False	[]		acanthoma
nystatin		True	2.17871	Not found	False	[]		acrochordon
nystatin		True	3.77533	Not found	False	[]		benign neoplasm of skin
nystatin		True	2.51695	Not found	False	[]		keratoacanthoma
nystatin		True	1.3745809999999998	Not found	False	[]		melanocytic naevus
nystatin		True	5.269833	Not found	False	[]		pyogenic granuloma
nystatin		True	3.77533	Not found	False	[]		metastases to kidney
nystatin		True	1.1640739999999998	Not found	False	[]		metastases to lung
nystatin		True	8.58585	Not found	False	[]		metastases to thorax
nystatin		True	1.705313	Not found	False	[]		metastasis
nystatin		True	1.359389	Not found	False	[]		adenocarcinoma
nystatin		True	1.01644	Not found	False	[]		malignant neoplasm progression
nystatin		True	1.08446	Not found	False	[]		metastatic neoplasm
nystatin		True	1.433219	Not found	False	[]		squamous cell carcinoma
nystatin		True	1.38205	Not found	False	[]		pelvic neoplasm
nystatin		True	9.000095	Not found	False	[]		intracranial tumour haemorrhage
nystatin		True	3.77533	Not found	False	[]		oncologic complication
nystatin		True	18.77533	Not found	False	[]		superior vena cava stenosis
nystatin		True	8.58585	Not found	False	[]		tumour associated fever
nystatin		True	3.77533	Not found	False	[]		tumour compression
nystatin		True	1.197569	Not found	False	[]		tumour haemorrhage
nystatin		True	6.960114	Not found	False	[]		tumour pain
nystatin		True	2.055475	Not found	False	[]		brain neoplasm malignant
nystatin		True	2.51695	Not found	False	[]		glioblastoma
nystatin		True	8.58585	Not found	False	[]		malignant glioma
nystatin		True	8.58585	Not found	False	[]		meningeal neoplasm
nystatin		True	1.860356	Not found	False	[]		renal cyst
nystatin		True	8.58585	Not found	False	[]		benign neoplasm of bladder
nystatin		True	3.77533	Not found	False	[]		bladder cancer recurrent
nystatin		True	4.134084	Not found	False	[]		metastatic carcinoma of the bladder
nystatin		True	1.7758030000000002	Not found	False	[]		metastatic renal cell carcinoma
nystatin		True	1.035449	Not found	False	[]		renal cancer
nystatin		True	2.612838	Not found	False	[]		renal cell carcinoma
nystatin		True	2.17871	Not found	False	[]		cervical cyst
nystatin		True	4.134084	Not found	False	[]		uterine polyp
nystatin		True	3.77533	Not found	False	[]		vaginal cyst
nystatin		True	5.753903	Not found	False	[]		ovarian cancer metastatic
nystatin		True	1.197569	Not found	False	[]		prostate cancer metastatic
nystatin		True	2.17871	Not found	False	[]		vocal cord polyp
nystatin		True	8.58585	Not found	False	[]		lung cyst
nystatin		True	6.736362	Not found	False	[]		squamous cell carcinoma of lung
nystatin		True	3.052648	Not found	False	[]		non-small cell lung cancer metastatic
nystatin		True	4.134084	Not found	False	[]		tonsil cancer
nystatin		True	8.58585	Not found	False	[]		nasal neoplasm
nystatin		True	3.77533	Not found	False	[]		nasal sinus cancer
nystatin		True	1.1480549999999998	Not found	False	[]		lung neoplasm
nystatin		True	3.77533	Not found	False	[]		pleural neoplasm
nystatin		True	6.736362	Not found	False	[]		bronchial carcinoma
nystatin		True	8.58585	Not found	False	[]		bronchioloalveolar carcinoma
nystatin		True	2.17871	Not found	False	[]		lung carcinoma cell type unspecified recurrent
nystatin		True	4.293028	Not found	False	[]		throat cancer
nystatin		True	1.38205	Not found	False	[]		small cell lung cancer metastatic
nystatin		True	1.062419	Not found	False	[]		malignant melanoma
nystatin		True	1.85465	Not found	False	[]		metastatic malignant melanoma
nystatin		True	1.394332	Not found	False	[]		squamous cell carcinoma of skin
nystatin		True	1.0292249999999998	Not found	False	[]		encephalitis
nystatin		True	1.38205	Not found	False	[]		myelitis
nystatin		True	8.58585	Not found	False	[]		carotid artery aneurysm
nystatin		True	1.345336	Not found	False	[]		cerebral infarction
nystatin		True	2.2716760000000003	Not found	False	[]		cerebral ischaemia
nystatin		True	3.163453	Not found	False	[]		embolic cerebral infarction
nystatin		True	1.114976	Not found	False	[]		haemorrhage intracranial
nystatin		True	18.77533	Not found	False	[]		intraventricular haemorrhage neonatal
nystatin		True	1.138637	Not found	False	[]		ischaemic cerebral infarction
nystatin		True	1.225927	Not found	False	[]		lacunar infarction
nystatin		True	2.51695	Not found	False	[]		ruptured cerebral aneurysm
nystatin		True	5.753903	Not found	False	[]		thalamic infarction
nystatin		True	8.58585	Not found	False	[]		vertebral artery occlusion
nystatin		True	8.58585	Not found	False	[]		carotid artery insufficiency
nystatin		True	1.153814	Not found	False	[]		carotid artery stenosis
nystatin		True	1.38205	Not found	False	[]		vascular encephalopathy
nystatin		True	8.58585	Not found	False	[]		vertebral artery stenosis
nystatin		True	1.051943	Not found	False	[]		transient ischaemic attack
nystatin		True	8.58585	Not found	False	[]		cranial nerve paralysis
nystatin		True	3.940953	Not found	False	[]		facial paresis
nystatin		True	2.17871	Not found	False	[]		facial spasm
nystatin		True	8.58585	Not found	False	[]		facial neuralgia
nystatin		True	2.43262	Not found	False	[]		trigeminal neuralgia
nystatin		True	2.055475	Not found	False	[]		vocal cord paresis
nystatin		True	2.534729	Not found	False	[]		demyelination
nystatin		True	1.10299	Not found	False	[]		encephalopathy
nystatin		True	1.440606	Not found	False	[]		hypoxic-ischaemic encephalopathy
nystatin		True	3.77533	Not found	False	[]		periventricular leukomalacia
nystatin		True	1.225526	Not found	False	[]		tension headache
nystatin		True	2.17871	Not found	False	[]		migraine without aura
nystatin		True	1.8451450000000005	Not found	False	[]		brain oedema
nystatin		True	4.134084	Not found	False	[]		vasogenic cerebral oedema
nystatin		True	6.02132	Not found	False	[]		judgement impaired
nystatin		True	4.387783	Not found	False	[]		tachyphrenia
nystatin		True	3.163453	Not found	False	[]		choreoathetosis
nystatin		True	2.17871	Not found	False	[]		opisthotonus
nystatin		True	2.341864	Not found	False	[]		diplegia
nystatin		True	8.58585	Not found	False	[]		locked-in syndrome
nystatin		True	1.225526	Not found	False	[]		monoparesis
nystatin		True	1.709551	Not found	False	[]		paresis
nystatin		True	1.382012	Not found	False	[]		parkinson's disease
nystatin		True	8.58585	Not found	False	[]		poor sucking reflex
nystatin		True	1.09254	Not found	False	[]		balance disorder
nystatin		True	1.5057429999999998	Not found	False	[]		dysstasia
nystatin		True	2.17871	Not found	False	[]		agnosia
nystatin		True	1.797392	Not found	False	[]		aphasia
nystatin		True	1.0443192	Not found	False	[]		confusional state
nystatin		True	1.001551	Not found	False	[]		dysgraphia
nystatin		True	3.77533	Not found	False	[]		dyslexia
nystatin		True	3.77533	Not found	False	[]		neurologic neglect syndrome
nystatin		True	1.196446	Not found	False	[]		depressed level of consciousness
nystatin		True	3.77533	Not found	False	[]		central nervous system necrosis
nystatin		True	1.883528	Not found	False	[]		cerebral disorder
nystatin		True	1.38205	Not found	False	[]		neurodegenerative disorder
nystatin		True	2.055475	Not found	False	[]		apnoeic attack
nystatin		True	1.1267840000000002	Not found	False	[]		clonus
nystatin		True	3.77533	Not found	False	[]		fontanelle bulging
nystatin		True	3.77533	Not found	False	[]		meningism
nystatin		True	2.827044	Not found	False	[]		neurological symptom
nystatin		True	1.245749	Not found	False	[]		burning sensation
nystatin		True	3.77533	Not found	False	[]		lhermitte's sign
nystatin		True	1.048787	Not found	False	[]		paraesthesia
nystatin		True	2.17871	Not found	False	[]		morton's neuralgia
nystatin		True	3.77533	Not found	False	[]		neuralgia
nystatin		True	1.3677160000000002	Not found	False	[]		dysarthria
nystatin		True	1.365977	Not found	False	[]		dysphonia
nystatin		True	1.797392	Not found	False	[]		logorrhoea
nystatin		True	1.041545	Not found	False	[]		speech disorder
nystatin		True	8.58585	Not found	False	[]		verbigeration
nystatin		True	1.709551	Not found	False	[]		autonomic neuropathy
nystatin		True	1.438367	Not found	False	[]		urinary incontinence
nystatin		True	3.77533	Not found	False	[]		motor neurone disease
nystatin		True	2.17871	Not found	False	[]		upper motor neurone lesion
nystatin		True	2.17871	Not found	False	[]		drop attacks
nystatin		True	1.944758	Not found	False	[]		polyneuropathy
nystatin		True	1.440606	Not found	False	[]		demyelinating polyneuropathy
nystatin		True	3.77533	Not found	False	[]		cubital tunnel syndrome
nystatin		True	1.2459980000000002	Not found	False	[]		neuritis
nystatin		True	18.77533	Not found	False	[]		neuropathic ulcer
nystatin		True	1.797392	Not found	False	[]		peripheral sensorimotor neuropathy
nystatin		True	1.726718	Not found	False	[]		peripheral sensory neuropathy
nystatin		True	18.77533	Not found	False	[]		dreamy state
nystatin		True	1.38205	Not found	False	[]		clonic convulsion
nystatin		True	1.001551	Not found	False	[]		partial seizures
nystatin		True	1.709551	Not found	False	[]		tonic clonic movements
nystatin		True	2.51695	Not found	False	[]		sleep terror
nystatin		True	1.0011485	Not found	False	[]		insomnia
nystatin		True	8.58585	Not found	False	[]		terminal insomnia
nystatin		True	2.17871	Not found	False	[]		circadian rhythm sleep disorder
nystatin		True	2.055475	Not found	False	[]		narcolepsy
nystatin		True	1.125004	Not found	False	[]		sleep apnoea syndrome
nystatin		True	1.08446	Not found	False	[]		poor quality sleep
nystatin		True	3.77533	Not found	False	[]		cervical cord compression
nystatin		True	2.51695	Not found	False	[]		radiculopathy
nystatin		True	1.240102	Not found	False	[]		neurogenic bladder
nystatin		True	1.38205	Not found	False	[]		radicular pain
nystatin		True	1.38205	Not found	False	[]		spinal cord oedema
nystatin		True	1.434949	Not found	False	[]		brain injury
nystatin		True	2.341864	Not found	False	[]		intracranial mass
nystatin		True	1.1321880000000002	Not found	False	[]		cerebral atrophy
nystatin		True	1.225526	Not found	False	[]		cerebral ventricle dilatation
nystatin		True	8.58585	Not found	False	[]		intellectual disability
nystatin		True	4.134084	Not found	False	[]		premature separation of placenta
nystatin		True	8.58585	Not found	False	[]		large for dates baby
nystatin		True	8.58585	Not found	False	[]		weight decrease neonatal
nystatin		True	4.134084	Not found	False	[]		respiratory disorder neonatal
nystatin		True	1.38205	Not found	False	[]		bronchopulmonary dysplasia
nystatin		True	1.38205	Not found	False	[]		neonatal anuria
nystatin		True	1.452451	Not found	False	[]		neonatal disorder
nystatin		True	2.17871	Not found	False	[]		placental insufficiency
nystatin		True	2.17871	Not found	False	[]		pregnancy with contraceptive device
nystatin		True	3.163453	Not found	False	[]		unintended pregnancy
nystatin		True	1.0791445	Not found	False	[]		anxiety
nystatin		True	9.000095	Not found	False	[]		agoraphobia
nystatin		True	3.843673	Not found	False	[]		claustrophobia
nystatin		True	2.17871	Not found	False	[]		social anxiety disorder
nystatin		True	2.17871	Not found	False	[]		reading disorder
nystatin		True	1.329801	Not found	False	[]		delirium
nystatin		True	3.052648	Not found	False	[]		persistent depressive disorder
nystatin		True	1.459556	Not found	False	[]		depressed mood
nystatin		True	4.134084	Not found	False	[]		feeling guilty
nystatin		True	8.58585	Not found	False	[]		feelings of worthlessness
nystatin		True	1.440606	Not found	False	[]		negative thoughts
nystatin		True	5.753903	Not found	False	[]		delusion of grandeur
nystatin		True	1.38205	Not found	False	[]		eating disorder symptom
nystatin		True	2.17871	Not found	False	[]		poriomania
nystatin		True	1.090789	Not found	False	[]		bipolar disorder
nystatin		True	2.076077	Not found	False	[]		hypomania
nystatin		True	1.222743	Not found	False	[]		mania
nystatin		True	1.902791	Not found	False	[]		anger
nystatin		True	1.532878	Not found	False	[]		emotional disorder
nystatin		True	2.456485	Not found	False	[]		euphoric mood
nystatin		True	1.1640739999999998	Not found	False	[]		mood swings
nystatin		True	1.183821	Not found	False	[]		affective disorder
nystatin		True	3.77533	Not found	False	[]		laziness
nystatin		True	1.365181	Not found	False	[]		homicidal ideation
nystatin		True	1.306479	Not found	False	[]		paranoia
nystatin		True	2.266718	Not found	False	[]		social avoidant behaviour
nystatin		True	1.38205	Not found	False	[]		borderline personality disorder
nystatin		True	1.222776	Not found	False	[]		mental status changes
nystatin		True	2.17871	Not found	False	[]		mental disorder due to a general medical condition
nystatin		True	1.132499	Not found	False	[]		psychotic disorder
nystatin		True	9.000095	Not found	False	[]		anorgasmia
nystatin		True	2.26691	Not found	False	[]		libido decreased
nystatin		True	1.367695	Not found	False	[]		loss of libido
nystatin		True	8.58585	Not found	False	[]		female sexual dysfunction
nystatin		True	3.77533	Not found	False	[]		factitious disorder
nystatin		True	1.1267840000000002	Not found	False	[]		intentional self-injury
nystatin		True	8.58585	Not found	False	[]		drug abuse
nystatin		True	1.825271	Not found	False	[]		bladder disorder
nystatin		True	2.055475	Not found	False	[]		bladder prolapse
nystatin		True	6.507387	Not found	False	[]		urinary bladder haemorrhage
nystatin		True	1.184223	Not found	False	[]		cystitis haemorrhagic
nystatin		True	3.163453	Not found	False	[]		cystitis noninfective
nystatin		True	3.163453	Not found	False	[]		urinary fistula
nystatin		True	1.001551	Not found	False	[]		urinary tract disorder
nystatin		True	3.77533	Not found	False	[]		urogenital disorder
nystatin		True	14.087233	Not found	False	[]		glomerulonephritis membranoproliferative
nystatin		True	4.134084	Not found	False	[]		glomerulonephritis membranous
nystatin		True	1.38205	Not found	False	[]		glomerulonephritis proliferative
nystatin		True	1.38205	Not found	False	[]		nephritic syndrome
nystatin		True	3.3200960000000004	Not found	False	[]		nephritis
nystatin		True	2.076077	Not found	False	[]		glomerulosclerosis
nystatin		True	3.843673	Not found	False	[]		renal tubular atrophy
nystatin		True	1.322117	Not found	False	[]		renal tubular disorder
nystatin		True	2.272443	Not found	False	[]		kidney fibrosis
nystatin		True	3.581897	Not found	False	[]		renal haemorrhage
nystatin		True	1.440606	Not found	False	[]		renal mass
nystatin		True	8.58585	Not found	False	[]		single functional kidney
nystatin		True	1.071678	Not found	False	[]		anuria
nystatin		True	1.5057429999999998	Not found	False	[]		oliguria
nystatin		True	1.3148879999999998	Not found	False	[]		acute kidney injury
nystatin		True	1.191331	Not found	False	[]		renal impairment
nystatin		True	1.892774	Not found	False	[]		azotaemia
nystatin		True	2.429476	Not found	False	[]		hydronephrosis
nystatin		True	1.883528	Not found	False	[]		renal atrophy
nystatin		True	3.77533	Not found	False	[]		renal hypertrophy
nystatin		True	8.58585	Not found	False	[]		renal aneurysm
nystatin		True	1.6806669999999997	Not found	False	[]		renal artery stenosis
nystatin		True	1.274797	Not found	False	[]		renal infarct
nystatin		True	12.569662	Not found	False	[]		renal necrosis
nystatin		True	1.337325	Not found	False	[]		renal tubular necrosis
nystatin		True	5.269833	Not found	False	[]		renal vessel disorder
nystatin		True	18.77533	Not found	False	[]		ureteral disorder
nystatin		True	3.443668	Not found	False	[]		ureteric obstruction
nystatin		True	3.922046	Not found	False	[]		ureteric stenosis
nystatin		True	18.77533	Not found	False	[]		urethral dilatation
nystatin		True	2.17871	Not found	False	[]		urethral disorder
nystatin		True	18.77533	Not found	False	[]		bladder discomfort
nystatin		True	2.17871	Not found	False	[]		bladder irritation
nystatin		True	1.087699	Not found	False	[]		dysuria
nystatin		True	1.542293	Not found	False	[]		micturition urgency
nystatin		True	1.118267	Not found	False	[]		pollakiuria
nystatin		True	2.17871	Not found	False	[]		stress urinary incontinence
nystatin		True	1.075261	Not found	False	[]		urinary retention
nystatin		True	1.40491	Not found	False	[]		chromaturia
nystatin		True	1.136861	Not found	False	[]		haematuria
nystatin		True	1.518397	Not found	False	[]		proteinuria
nystatin		True	1.225526	Not found	False	[]		urine abnormality
nystatin		True	2.394435	Not found	False	[]		urine odour abnormal
nystatin		True	3.073137	Not found	False	[]		haemorrhage urinary tract
nystatin		True	1.440606	Not found	False	[]		nephrocalcinosis
nystatin		True	1.505442	Not found	False	[]		nephrolithiasis
nystatin		True	1.0432130000000002	Not found	False	[]		ureterolithiasis
nystatin		True	3.77533	Not found	False	[]		calculus urethral
nystatin		True	1.139869	Not found	False	[]		breast mass
nystatin		True	3.77533	Not found	False	[]		breast discolouration
nystatin		True	7.329321	Not found	False	[]		breast swelling
nystatin		True	1.941153	Not found	False	[]		breast tenderness
nystatin		True	5.269833	Not found	False	[]		cervix disorder
nystatin		True	8.58585	Not found	False	[]		uterine cervical metaplasia
nystatin		True	9.000095	Not found	False	[]		balanoposthitis
nystatin		True	2.666806	Not found	False	[]		epididymitis
nystatin		True	3.77533	Not found	False	[]		penile haemorrhage
nystatin		True	2.17871	Not found	False	[]		penile ulceration
nystatin		True	3.77533	Not found	False	[]		scrotal disorder
nystatin		True	5.753903	Not found	False	[]		scrotal pain
nystatin		True	4.293028	Not found	False	[]		scrotal swelling
nystatin		True	1.797392	Not found	False	[]		prostatomegaly
nystatin		True	9.000095	Not found	False	[]		genital lesion
nystatin		True	2.17871	Not found	False	[]		genital ulceration
nystatin		True	5.753903	Not found	False	[]		genital burning sensation
nystatin		True	9.000095	Not found	False	[]		genital pain
nystatin		True	9.18362	Not found	False	[]		genital rash
nystatin		True	18.77533	Not found	False	[]		genital swelling
nystatin		True	4.293028	Not found	False	[]		oedema genital
nystatin		True	3.595782	Not found	False	[]		pruritus genital
nystatin		True	3.77533	Not found	False	[]		painful erection
nystatin		True	2.055475	Not found	False	[]		uterine prolapse
nystatin		True	1.38205	Not found	False	[]		vaginal prolapse
nystatin		True	2.055475	Not found	False	[]		pelvic haematoma
nystatin		True	9.18362	Not found	False	[]		endometrial atrophy
nystatin		True	5.269833	Not found	False	[]		vaginal disorder
nystatin		True	3.77533	Not found	False	[]		vulval ulceration
nystatin		True	1.6932030000000002	Not found	False	[]		vaginal discharge
nystatin		True	8.58585	Not found	False	[]		vaginal odour
nystatin		True	4.452451	Not found	False	[]		vulvovaginal burning sensation
nystatin		True	1.225526	Not found	False	[]		vulvovaginal discomfort
nystatin		True	1.667326	Not found	False	[]		vulvovaginal dryness
nystatin		True	1.85465	Not found	False	[]		vulvovaginal pain
nystatin		True	2.129144	Not found	False	[]		vulvovaginal pruritus
nystatin		True	2.17871	Not found	False	[]		breast enlargement
nystatin		True	8.58585	Not found	False	[]		bronchial disorder
nystatin		True	1.667326	Not found	False	[]		bronchial secretion retention
nystatin		True	3.77533	Not found	False	[]		bronchial wall thickening
nystatin		True	4.20914	Not found	False	[]		bronchial hyperreactivity
nystatin		True	2.6298280000000003	Not found	False	[]		bronchitis chronic
nystatin		True	2.620191	Not found	False	[]		chronic obstructive pulmonary disease
nystatin		True	2.83136	Not found	False	[]		alveolitis
nystatin		True	2.17871	Not found	False	[]		lower respiratory tract inflammation
nystatin		True	1.25932	Not found	False	[]		pneumonia aspiration
nystatin		True	1.920903	Not found	False	[]		pneumonitis
nystatin		True	2.26691	Not found	False	[]		pulmonary granuloma
nystatin		True	2.17871	Not found	False	[]		acute interstitial pneumonitis
nystatin		True	2.100168	Not found	False	[]		atelectasis
nystatin		True	1.395375	Not found	False	[]		emphysema
nystatin		True	1.306893	Not found	False	[]		lung consolidation
nystatin		True	1.464524	Not found	False	[]		lung infiltration
nystatin		True	6.736362	Not found	False	[]		pulmonary calcification
nystatin		True	5.483786	Not found	False	[]		pulmonary cavitation
nystatin		True	1.122975	Not found	False	[]		pulmonary fibrosis
nystatin		True	9.18362	Not found	False	[]		pulmonary necrosis
nystatin		True	1.85465	Not found	False	[]		restrictive pulmonary disease
nystatin		True	1.667326	Not found	False	[]		pleural disorder
nystatin		True	2.266718	Not found	False	[]		pleural fibrosis
nystatin		True	1.3031543	Not found	False	[]		pleural effusion
nystatin		True	1.427725	Not found	False	[]		pulmonary hypertension
nystatin		True	5.269833	Not found	False	[]		pulmonary vascular disorder
nystatin		True	1.289393	Not found	False	[]		apnoea
nystatin		True	4.134084	Not found	False	[]		cheyne-stokes respiration
nystatin		True	2.51695	Not found	False	[]		grunting
nystatin		True	8.58585	Not found	False	[]		prolonged expiration
nystatin		True	1.154641	Not found	False	[]		respiratory depression
nystatin		True	1.749565	Not found	False	[]		respiratory distress
nystatin		True	2.141374	Not found	False	[]		tachypnoea
nystatin		True	1.38205	Not found	False	[]		brain hypoxia
nystatin		True	1.374534	Not found	False	[]		hypoxia
nystatin		True	1.38205	Not found	False	[]		respiratory gas exchange disorder
nystatin		True	1.1920936	Not found	False	[]		cough
nystatin		True	1.151964	Not found	False	[]		productive cough
nystatin		True	1.4195449999999998	Not found	False	[]		sputum discoloured
nystatin		True	1.555313	Not found	False	[]		increased bronchial secretion
nystatin		True	3.77533	Not found	False	[]		increased viscosity of bronchial secretion
nystatin		True	3.77533	Not found	False	[]		pulmonary haematoma
nystatin		True	1.251706	Not found	False	[]		rales
nystatin		True	1.612947	Not found	False	[]		rhonchi
nystatin		True	18.77533	Not found	False	[]		chronic respiratory disease
nystatin		True	1.015959	Not found	False	[]		respiratory disorder
nystatin		True	3.163453	Not found	False	[]		respiratory tract haemorrhage
nystatin		True	1.796013	Not found	False	[]		choking
nystatin		True	3.394274	Not found	False	[]		upper-airway cough syndrome
nystatin		True	7.329321	Not found	False	[]		rhinalgia
nystatin		True	1.489683	Not found	False	[]		snoring
nystatin		True	1.38205	Not found	False	[]		throat lesion
nystatin		True	9.000095	Not found	False	[]		diaphragmatic disorder
nystatin		True	18.77533	Not found	False	[]		mediastinal haemorrhage
nystatin		True	1.049597	Not found	False	[]		pneumomediastinum
nystatin		True	8.58585	Not found	False	[]		laryngeal mass
nystatin		True	3.77533	Not found	False	[]		reflux laryngitis
nystatin		True	2.17871	Not found	False	[]		vocal cord inflammation
nystatin		True	3.77533	Not found	False	[]		laryngeal stenosis
nystatin		True	1.089989	Not found	False	[]		nasal congestion
nystatin		True	1.015711	Not found	False	[]		epistaxis
nystatin		True	1.771095	Not found	False	[]		nasal dryness
nystatin		True	8.58585	Not found	False	[]		nasal mucosal discolouration
nystatin		True	3.77533	Not found	False	[]		nasal septum disorder
nystatin		True	5.753903	Not found	False	[]		nasal turbinate hypertrophy
nystatin		True	1.128939	Not found	False	[]		sinus disorder
nystatin		True	1.667326	Not found	False	[]		pharyngeal disorder
nystatin		True	2.6120340000000004	Not found	False	[]		pharyngeal erythema
nystatin		True	1.440606	Not found	False	[]		pharyngeal inflammation
nystatin		True	3.163453	Not found	False	[]		pharyngeal ulceration
nystatin		True	6.736362	Not found	False	[]		tonsillar hypertrophy
nystatin		True	3.77533	Not found	False	[]		tracheal stenosis
nystatin		True	8.58585	Not found	False	[]		keloid scar
nystatin		True	29.333476	Not found	False	[]		acanthosis
nystatin		True	1.38205	Not found	False	[]		precancerous skin lesion
nystatin		True	1.272647	Not found	False	[]		scab
nystatin		True	1.8465510000000005	Not found	False	[]		skin lesion
nystatin		True	1.440606	Not found	False	[]		skin odour abnormal
nystatin		True	3.073137	Found	True	[]	diaper rash	dermatitis diaper
nystatin		True	8.58585	Not found	False	[]		eczema asteatotic
nystatin		True	3.163453	Not found	False	[]		intertrigo
nystatin		True	5.269833	Not found	False	[]		stasis dermatitis
nystatin		True	8.58585	Not found	False	[]		plantar erythema
nystatin		True	1.5340619999999998	Not found	False	[]		rash erythematous
nystatin		True	1.452451	Not found	False	[]		exfoliative rash
nystatin		True	6.02132	Not found	False	[]		skin exfoliation
nystatin		True	8.58585	Not found	False	[]		rash papulosquamous
nystatin		True	1.146402	Not found	False	[]		rash pruritic
nystatin		True	1.331464	Not found	False	[]		psoriasis
nystatin		True	3.408553	Not found	False	[]		pustular psoriasis
nystatin		True	3.77533	Not found	False	[]		rash follicular
nystatin		True	1.145302	Not found	False	[]		rash maculo-papular
nystatin		True	1.854989	Not found	False	[]		rash morbilliform
nystatin		True	1.359389	Not found	False	[]		rash vesicular
nystatin		True	2.313839	Not found	False	[]		decubitus ulcer
nystatin		True	4.134084	Not found	False	[]		lentigo
nystatin		True	3.163453	Not found	False	[]		post inflammatory pigmentation change
nystatin		True	2.055475	Not found	False	[]		skin mass
nystatin		True	2.1832670000000003	Not found	False	[]		skin ulcer
nystatin		True	1.854989	Not found	False	[]		ingrowing nail
nystatin		True	8.58585	Not found	False	[]		nail bed inflammation
nystatin		True	1.38205	Not found	False	[]		nail dystrophy
nystatin		True	7.329321	Not found	False	[]		onychalgia
nystatin		True	1.38205	Not found	False	[]		onycholysis
nystatin		True	3.052648	Not found	False	[]		onychomadesis
nystatin		True	2.055475	Not found	False	[]		hair disorder
nystatin		True	1.38205	Not found	False	[]		seborrhoea
nystatin		True	1.138637	Not found	False	[]		haemorrhage subcutaneous
nystatin		True	3.439261	Not found	False	[]		skin haemorrhage
nystatin		True	3.77533	Not found	False	[]		capillary fragility
nystatin		True	11.772945	Not found	False	[]		skin oedema
nystatin		True	8.58585	Not found	False	[]		vascular skin disorder
nystatin		True	5.559536	Not found	False	[]		livedo reticularis
nystatin		True	3.77533	Not found	False	[]		learning disability
nystatin		True	3.77533	Not found	False	[]		artery dissection
nystatin		True	5.087658	Not found	False	[]		aortic arteriosclerosis
nystatin		True	5.269833	Not found	False	[]		vascular insufficiency
nystatin		True	1.367695	Not found	False	[]		vascular occlusion
nystatin		True	5.753903	Not found	False	[]		vascular stenosis
nystatin		True	2.055475	Not found	False	[]		venous occlusion
nystatin		True	5.087658	Not found	False	[]		venous stenosis
nystatin		True	8.58585	Not found	False	[]		intestinal ischaemia
nystatin		True	28.84538	Not found	False	[]		peripheral artery stenosis
nystatin		True	4.134084	Not found	False	[]		peripheral artery occlusion
nystatin		True	1.340528	Not found	False	[]		peripheral ischaemia
nystatin		True	1.6696210000000002	Not found	False	[]		poor peripheral circulation
nystatin		True	1.359389	Not found	False	[]		hypoperfusion
nystatin		True	1.139869	Not found	False	[]		hypovolaemic shock
nystatin		True	3.073137	Not found	False	[]		cardiovascular insufficiency
nystatin		True	1.1943879	Not found	False	[]		hypotension
nystatin		True	1.197351	Not found	False	[]		orthostatic hypotension
nystatin		True	1.382012	Not found	False	[]		embolism
nystatin		True	1.041706	Not found	False	[]		thrombosis
nystatin		True	8.58585	Not found	False	[]		venous recanalisation
nystatin		True	1.139869	Not found	False	[]		venous thrombosis
nystatin		True	1.38205	Not found	False	[]		peripheral artery thrombosis
nystatin		True	1.359389	Not found	False	[]		pelvic venous thrombosis
nystatin		True	1.001551	Not found	False	[]		subclavian vein thrombosis
nystatin		True	1.06166	Not found	False	[]		vena cava thrombosis
nystatin		True	3.052648	Not found	False	[]		microangiopathy
nystatin		True	1.47995	Not found	False	[]		vascular calcification
nystatin		True	1.22868	Not found	False	[]		peripheral vascular disorder
nystatin		True	8.58585	Not found	False	[]		vascular shunt
nystatin		True	1.38205	Not found	False	[]		angiodysplasia
nystatin		True	17.442397	Not found	False	[]		extravasation blood
nystatin		True	1.033656	Not found	False	[]		haematoma
nystatin		True	2.51695	Not found	False	[]		hypertensive emergency
nystatin		True	1.138637	Not found	False	[]		malignant hypertension
nystatin		True	2.108372	Not found	False	[]		essential hypertension
nystatin		True	1.0600694	Not found	False	[]		hypertension
nystatin		True	2.17871	Not found	False	[]		systolic hypertension
nystatin		True	1.709551	Not found	False	[]		arteritis
nystatin		True	1.035449	Not found	False	[]		varicose vein
nystatin		True	6.02132	Not found	False	[]		arteriosclerosis
nystatin		True	3.77533	Not found	False	[]		peripheral venous disease
nystatin		True	1.5068	Not found	False	[]		thrombocytosis
nystatin		True	1.359389	Not found	False	[]		post transplant lymphoproliferative disorder
nystatin		True	2.17871	Not found	False	[]		metastatic lymphoma
nystatin		True	5.753903	Not found	False	[]		atrioventricular dissociation
nystatin		True	1.139869	Not found	False	[]		vitreous floaters
nystatin		True	3.77533	Not found	False	[]		periorbital haemorrhage
nystatin		True	8.58585	Not found	False	[]		mesenteritis
nystatin		True	1.38205	Not found	False	[]		oesophageal motility disorder
nystatin		True	3.77533	Not found	False	[]		age-related macular degeneration
nystatin		True	4.134084	Not found	False	[]		noninfective gingivitis
nystatin		True	2.341864	Not found	False	[]		functional gastrointestinal disorder
nystatin		True	2.17871	Not found	False	[]		gastric mucosa erythema
nystatin		True	2.756144	Not found	False	[]		graft versus host disease in gastrointestinal tract
nystatin		True	1.667326	Not found	False	[]		oral mucosal blistering
nystatin		True	3.77533	Not found	False	[]		infective glossitis
nystatin		True	8.58585	Not found	False	[]		injection related reaction
nystatin		True	28.84538	Not found	False	[]		immune reconstitution inflammatory syndrome associated tuberculosis
nystatin		True	2.17871	Not found	False	[]		infected dermal cyst
nystatin		True	1.38205	Not found	False	[]		product administered to patient of inappropriate age
nystatin		True	1.0432130000000002	Not found	False	[]		pubis fracture
nystatin		True	1.38205	Not found	False	[]		substance-induced psychotic disorder
nystatin		True	3.77533	Not found	False	[]		post-traumatic neck syndrome
nystatin		True	2.055475	Not found	False	[]		spinal column injury
nystatin		True	8.58585	Not found	False	[]		inferior vena cava syndrome
nystatin		True	1.440606	Not found	False	[]		superior vena cava syndrome
nystatin		True	3.77533	Not found	False	[]		tumour rupture
nystatin		True	8.58585	Not found	False	[]		bladder dysfunction
nystatin		True	1.38205	Not found	False	[]		vulvovaginal swelling
nystatin		True	3.595782	Not found	False	[]		nasal obstruction
nystatin		True	3.77533	Not found	False	[]		upper respiratory tract irritation
nystatin		True	1.1267840000000002	Not found	False	[]		cerebral small vessel ischaemic disease
nystatin		True	3.77533	Not found	False	[]		osmotic demyelination syndrome
nystatin		True	2.17871	Not found	False	[]		macule
nystatin		True	3.634558	Not found	False	[]		papule
nystatin		True	8.58585	Not found	False	[]		vibratory sense increased
nystatin		True	1.131165	Not found	False	[]		bone loss
nystatin		True	4.293028	Not found	False	[]		exostosis of jaw
nystatin		True	1.366574	Not found	False	[]		exposed bone in jaw
nystatin		True	1.2842779999999998	Not found	False	[]		osteonecrosis of jaw
nystatin		True	2.17871	Not found	False	[]		seizure like phenomena
nystatin		True	1.38205	Not found	False	[]		soft tissue mass
nystatin		True	8.58585	Not found	False	[]		dysplastic naevus
nystatin		True	18.77533	Not found	False	[]		collateral circulation
nystatin		True	1.38205	Not found	False	[]		plasma cell leukaemia
nystatin		True	1.315439	Not found	False	[]		injection site bruising
nystatin		True	3.77533	Not found	False	[]		acute hepatitis b
nystatin		True	1.231924	Not found	False	[]		clostridium difficile infection
nystatin		True	1.38205	Not found	False	[]		pneumonia pseudomonal
nystatin		True	7.059257	Not found	False	[]		prescribed underdose
nystatin		True	5.753903	Not found	False	[]		malignant neoplasm of unknown primary site
nystatin		True	8.58585	Not found	False	[]		decerebrate posture
nystatin		True	2.055475	Not found	False	[]		invasive ductal breast carcinoma
nystatin		True	14.087233	Not found	False	[]		miliaria
nystatin		True	3.77533	Not found	False	[]		colonic abscess
nystatin		True	3.77533	Not found	False	[]		stoma site haemorrhage
nystatin		True	9.000095	Not found	False	[]		tendon discomfort
nystatin		True	2.17871	Not found	False	[]		pulmonary pain
nystatin		True	16.873368	Not found	False	[]		mouth swelling
nystatin		True	3.163453	Not found	False	[]		renal transplant failure
prazepam		True	1.249426	Not found	False	[]		anaemia
prazepam		True	4.293459	Not found	False	[]		microcytic anaemia
prazepam		True	1.246483	Not found	False	[]		normochromic normocytic anaemia
prazepam		True	6.140383	Not found	False	[]		febrile bone marrow aplasia
prazepam		True	1.103102	Not found	False	[]		pancytopenia
prazepam		True	1.667802	Not found	False	[]		ecchymosis
prazepam		True	2.17898	Not found	False	[]		spontaneous haematoma
prazepam		True	1.553681	Not found	False	[]		purpura
prazepam		True	3.77558	Not found	False	[]		purpura non-thrombocytopenic
prazepam		True	4.293459	Not found	False	[]		vascular purpura
prazepam		True	1.38232	Not found	False	[]		bone marrow oedema
prazepam		True	8.58607	Not found	False	[]		haemoconcentration
prazepam		True	2.055855	Not found	False	[]		haemophagocytic lymphohistiocytosis
prazepam		True	3.320675	Not found	False	[]		haemolytic anaemia
prazepam		True	1.508748	Not found	False	[]		jaundice
prazepam		True	2.055855	Not found	False	[]		acute myeloid leukaemia
prazepam		True	5.754237	Not found	False	[]		chronic lymphocytic leukaemia
prazepam		True	8.58607	Not found	False	[]		b-cell lymphoma
prazepam		True	2.055855	Not found	False	[]		thrombocytosis
prazepam		True	1.720875	Not found	False	[]		thrombocytopenia
prazepam		True	8.58607	Not found	False	[]		polycythaemia
prazepam		True	9.368177	Not found	False	[]		hepatosplenomegaly
prazepam		True	14.087567	Not found	False	[]		cystic lymphangioma
prazepam		True	3.77558	Not found	False	[]		lymphadenitis
prazepam		True	2.360269	Not found	False	[]		lymphadenopathy
prazepam		True	2.17898	Not found	False	[]		lymphangitis
prazepam		True	4.293459	Not found	False	[]		lymphoedema
prazepam		True	8.58607	Not found	False	[]		granulomatous lymphadenitis
prazepam		True	18.77558	Not found	False	[]		thymus disorder
prazepam		True	3.334596	Not found	False	[]		drug reaction with eosinophilia and systemic symptoms
prazepam		True	1.37085	Not found	False	[]		eosinophilia
prazepam		True	8.58607	Not found	False	[]		acute febrile neutrophilic dermatosis
prazepam		True	1.622467	Not found	False	[]		leukopenia
prazepam		True	2.897811	Not found	False	[]		lymphopenia
prazepam		True	2.9580780000000004	Not found	False	[]		agranulocytosis
prazepam		True	1.124323	Not found	False	[]		neutropenia
prazepam		True	9.000399999999999	Not found	False	[]		white blood cell disorder
prazepam		True	16.873855	Not found	False	[]		bone marrow failure
prazepam		True	7.329776	Not found	False	[]		atrioventricular block
prazepam		True	1.5072800000000002	Not found	False	[]		atrioventricular block first degree
prazepam		True	3.163818	Not found	False	[]		atrioventricular block second degree
prazepam		True	5.754237	Not found	False	[]		bundle branch block
prazepam		True	3.409068	Not found	False	[]		conduction disorder
prazepam		True	5.270251	Not found	False	[]		sinoatrial block
prazepam		True	1.917003	Not found	False	[]		bradycardia
prazepam		True	8.58607	Not found	False	[]		nodal arrhythmia
prazepam		True	3.163818	Not found	False	[]		nodal rhythm
prazepam		True	2.17898	Not found	False	[]		sinus arrhythmia
prazepam		True	1.240732	Not found	False	[]		sinus bradycardia
prazepam		True	1.054732	Not found	False	[]		sinus tachycardia
prazepam		True	2.517323	Not found	False	[]		supraventricular extrasystoles
prazepam		True	4.270977	Not found	False	[]		sudden death
prazepam		True	1.855663	Not found	False	[]		ventricular extrasystoles
prazepam		True	1.855122	Not found	False	[]		heart disease congenital
prazepam		True	1.22592	Not found	False	[]		intracardiac thrombus
prazepam		True	1.709936	Not found	False	[]		myocarditis
prazepam		True	1.082447	Not found	False	[]		cyanosis
prazepam		True	5.754237	Not found	False	[]		dizziness postural
prazepam		True	18.77558	Not found	False	[]		jugular vein distension
prazepam		True	3.412681	Not found	False	[]		presyncope
prazepam		True	8.58607	Not found	False	[]		laryngeal dyspnoea
prazepam		True	2.076545	Not found	False	[]		aortic valve incompetence
prazepam		True	1.38232	Not found	False	[]		coronary artery thrombosis
prazepam		True	5.754237	Not found	False	[]		prinzmetal angina
prazepam		True	1.025499	Not found	False	[]		ascites
prazepam		True	2.342327	Not found	False	[]		fluid overload
prazepam		True	12.570061	Not found	False	[]		localised oedema
prazepam		True	1.5280969999999998	Not found	False	[]		cardiac failure
prazepam		True	2.17898	Not found	False	[]		cardiac failure acute
prazepam		True	1.1273490000000002	Not found	False	[]		cardiogenic shock
prazepam		True	3.77558	Not found	False	[]		cor pulmonale
prazepam		True	1.1273490000000002	Not found	False	[]		atrial septal defect
prazepam		True	1.131799	Not found	False	[]		cardiomegaly
prazepam		True	1.38232	Not found	False	[]		dilatation atrial
prazepam		True	3.77558	Not found	False	[]		right ventricular hypertrophy
prazepam		True	3.596224	Not found	False	[]		pericarditis
prazepam		True	8.58607	Not found	False	[]		pleuropericarditis
prazepam		True	1.22592	Not found	False	[]		cardiac tamponade
prazepam		True	8.58607	Not found	False	[]		pericardial rub
prazepam		True	1.38232	Not found	False	[]		syncope
prazepam		True	1.38232	Not found	False	[]		arteriosclerosis coronary artery
prazepam		True	2.17898	Not found	False	[]		foetal malformation
prazepam		True	4.134436	Not found	False	[]		multiple congenital abnormalities
prazepam		True	8.58607	Not found	False	[]		cataract congenital
prazepam		True	8.58607	Not found	False	[]		congenital hand malformation
prazepam		True	28.84565	Not found	False	[]		limb malformation
prazepam		True	8.58607	Not found	False	[]		skull malformation
prazepam		True	28.84565	Not found	False	[]		caudal regression syndrome
prazepam		True	8.58607	Not found	False	[]		muscular dystrophy
prazepam		True	8.58607	Not found	False	[]		brain malformation
prazepam		True	28.84565	Not found	False	[]		meningocele
prazepam		True	6.736761	Not found	False	[]		spina bifida
prazepam		True	14.087567	Not found	False	[]		arnold-chiari malformation
prazepam		True	28.84565	Not found	False	[]		congenital bladder anomaly
prazepam		True	18.77558	Not found	False	[]		renal aplasia
prazepam		True	6.021792	Not found	False	[]		hypospadias
prazepam		True	8.58607	Not found	False	[]		phimosis
prazepam		True	14.087567	Not found	False	[]		congenital diaphragmatic hernia
prazepam		True	3.77558	Not found	False	[]		auricular swelling
prazepam		True	1.38232	Not found	False	[]		deafness neurosensory
prazepam		True	2.517323	Not found	False	[]		hypoacusis
prazepam		True	1.22592	Not found	False	[]		hyperacusis
prazepam		True	3.77558	Not found	False	[]		inner ear disorder
prazepam		True	1.976636	Not found	False	[]		vertigo
prazepam		True	3.77558	Not found	False	[]		tympanic membrane perforation
prazepam		True	8.58607	Not found	False	[]		diabetic ketoacidotic hyperglycaemic coma
prazepam		True	1.453008	Not found	False	[]		gynaecomastia
prazepam		True	1.049994	Not found	False	[]		gestational diabetes
prazepam		True	4.134436	Not found	False	[]		hypoglycaemic coma
prazepam		True	3.163818	Not found	False	[]		pituitary tumour benign
prazepam		True	1.38232	Not found	False	[]		diabetes insipidus
prazepam		True	2.395094	Not found	False	[]		polydipsia
prazepam		True	3.77558	Not found	False	[]		tetany
prazepam		True	6.140383	Not found	False	[]		goitre
prazepam		True	1.38232	Not found	False	[]		exophthalmos
prazepam		True	5.484827999999999	Not found	False	[]		hyperthyroidism
prazepam		True	8.58607	Not found	False	[]		cataract subcapsular
prazepam		True	8.58607	Not found	False	[]		eye oedema
prazepam		True	4.134436	Not found	False	[]		conjunctival haemorrhage
prazepam		True	1.7717710000000002	Not found	False	[]		eyelid oedema
prazepam		True	2.055855	Not found	False	[]		eyelid ptosis
prazepam		True	8.58607	Not found	False	[]		iiird nerve paralysis
prazepam		True	4.006831999999999	Not found	False	[]		nystagmus
prazepam		True	2.525646	Not found	False	[]		miosis
prazepam		True	4.24878	Not found	False	[]		mydriasis
prazepam		True	2.17898	Not found	False	[]		pupillary reflex impaired
prazepam		True	8.58607	Not found	False	[]		retinopathy hypertensive
prazepam		True	1.036085	Not found	False	[]		visual acuity reduced
prazepam		True	1.490367	Not found	False	[]		diplopia
prazepam		True	18.77558	Not found	False	[]		visual field defect
prazepam		True	8.58607	Not found	False	[]		diaphragmatic hernia
prazepam		True	1.38232	Not found	False	[]		anal fissure
prazepam		True	8.58607	Not found	False	[]		anal sphincter atony
prazepam		True	1.38232	Not found	False	[]		gastric polyps
prazepam		True	9.183993	Not found	False	[]		loose tooth
prazepam		True	8.58607	Not found	False	[]		diverticulum intestinal haemorrhagic
prazepam		True	3.77558	Not found	False	[]		alcoholic pancreatitis
prazepam		True	1.709936	Not found	False	[]		pancreatitis chronic
prazepam		True	29.183993	Not found	False	[]		bezoar
prazepam		True	3.77558	Not found	False	[]		gastrointestinal oedema
prazepam		True	14.355122	Not found	False	[]		hyperchlorhydria
prazepam		True	4.134436	Not found	False	[]		mallory-weiss syndrome
prazepam		True	8.58607	Not found	False	[]		dysentery
prazepam		True	2.17898	Not found	False	[]		enterocolitis infectious
prazepam		True	5.754237	Not found	False	[]		colitis microscopic
prazepam		True	5.754237	Not found	False	[]		necrotising colitis
prazepam		True	1.38232	Not found	False	[]		gastritis haemorrhagic
prazepam		True	3.77558	Not found	False	[]		enteritis
prazepam		True	8.58607	Not found	False	[]		oesophagitis haemorrhagic
prazepam		True	2.17898	Not found	False	[]		intestinal pseudo-obstruction
prazepam		True	1.38232	Not found	False	[]		oesophageal spasm
prazepam		True	4.134436	Not found	False	[]		megacolon
prazepam		True	1.38232	Not found	False	[]		abdominal mass
prazepam		True	1.049994	Not found	False	[]		faecaloma
prazepam		True	1.043702	Not found	False	[]		faeces discoloured
prazepam		True	3.77558	Not found	False	[]		abdominal rigidity
prazepam		True	2.17898	Not found	False	[]		gastrointestinal pain
prazepam		True	1.136106	Not found	False	[]		dysphagia
prazepam		True	5.270251	Not found	False	[]		hiccups
prazepam		True	2.517323	Not found	False	[]		regurgitation
prazepam		True	2.17898	Not found	False	[]		vomiting projectile
prazepam		True	1.6938820000000003	Not found	False	[]		ileus
prazepam		True	1.586927	Not found	False	[]		intestinal obstruction
prazepam		True	1.38232	Not found	False	[]		intestinal stenosis
prazepam		True	5.680614	Not found	False	[]		subileus
prazepam		True	1.049994	Not found	False	[]		gastritis erosive
prazepam		True	2.17898	Not found	False	[]		gastrointestinal ulcer
prazepam		True	1.709936	Not found	False	[]		intestinal perforation
prazepam		True	5.680614	Not found	False	[]		gastrointestinal necrosis
prazepam		True	1.4409960000000002	Not found	False	[]		intestinal ischaemia
prazepam		True	1.993623	Not found	False	[]		haemorrhoids
prazepam		True	2.055855	Not found	False	[]		cheilitis
prazepam		True	2.055855	Not found	False	[]		lip oedema
prazepam		True	3.77558	Not found	False	[]		oral disorder
prazepam		True	6.736761	Not found	False	[]		oral fungal infection
prazepam		True	2.17898	Not found	False	[]		oral herpes
prazepam		True	3.77558	Not found	False	[]		oral infection
prazepam		True	1.709936	Not found	False	[]		odynophagia
prazepam		True	2.076545	Not found	False	[]		paraesthesia oral
prazepam		True	3.77558	Not found	False	[]		mouth injury
prazepam		True	3.77558	Not found	False	[]		oropharyngeal plaque
prazepam		True	8.58607	Not found	False	[]		palatal oedema
prazepam		True	2.17898	Not found	False	[]		pneumoperitoneum
prazepam		True	3.77558	Not found	False	[]		glossitis
prazepam		True	3.77558	Not found	False	[]		protrusion tongue
prazepam		True	3.77558	Not found	False	[]		tongue dry
prazepam		True	2.517323	Not found	False	[]		tongue oedema
prazepam		True	3.77558	Not found	False	[]		application site burn
prazepam		True	1.38232	Not found	False	[]		application site pain
prazepam		True	8.58607	Not found	False	[]		application site papules
prazepam		True	2.17898	Not found	False	[]		application site reaction
prazepam		True	8.58607	Not found	False	[]		application site swelling
prazepam		True	5.754237	Not found	False	[]		application site vesicles
prazepam		True	8.58607	Not found	False	[]		injection site abscess
prazepam		True	1.38232	Not found	False	[]		injection site infection
prazepam		True	8.58607	Not found	False	[]		injection site inflammation
prazepam		True	2.553528	Not found	False	[]		hyperthermia
prazepam		True	2.553528	Not found	False	[]		hypothermia
prazepam		True	8.58607	Not found	False	[]		fever neonatal
prazepam		True	1.295778	Not found	False	[]		pyrexia
prazepam		True	3.77558	Not found	False	[]		drowning
prazepam		True	15.430614	Not found	False	[]		foetal death
prazepam		True	1.22592	Not found	False	[]		autonomic nervous system imbalance
prazepam		True	1.09959	Not found	False	[]		malaise
prazepam		True	5.088145	Not found	False	[]		sluggishness
prazepam		True	1.002119	Not found	False	[]		feeling cold
prazepam		True	8.58607	Not found	False	[]		adhesion
prazepam		True	1.38232	Not found	False	[]		concomitant disease aggravated
prazepam		True	2.17898	Not found	False	[]		crepitations
prazepam		True	1.34223	Not found	False	[]		disease progression
prazepam		True	1.38232	Not found	False	[]		energy increased
prazepam		True	1.435885	Not found	False	[]		general physical health deterioration
prazepam		True	3.136204	Not found	False	[]		inflammation
prazepam		True	1.22592	Not found	False	[]		systemic inflammatory response syndrome
prazepam		True	8.58607	Not found	False	[]		enanthema
prazepam		True	8.58607	Not found	False	[]		mucosal ulceration
prazepam		True	3.163818	Not found	False	[]		mucosal disorder
prazepam		True	2.031171	Not found	False	[]		face oedema
prazepam		True	2.055855	Not found	False	[]		alcohol withdrawal syndrome
prazepam		True	2.17898	Not found	False	[]		excessive granulation tissue
prazepam		True	4.388281	Not found	False	[]		cell death
prazepam		True	2.17898	Not found	False	[]		cholangitis
prazepam		True	1.957387	Not found	False	[]		cholestasis
prazepam		True	3.77558	Not found	False	[]		hypertransaminasaemia
prazepam		True	3.053171	Not found	False	[]		hypoproteinaemia
prazepam		True	3.77558	Not found	False	[]		asterixis
prazepam		True	2.055855	Not found	False	[]		portal hypertension
prazepam		True	2.17898	Not found	False	[]		portal vein thrombosis
prazepam		True	18.77558	Not found	False	[]		hepatitis a
prazepam		True	2.667263	Not found	False	[]		hepatic pain
prazepam		True	1.375269	Not found	False	[]		hepatomegaly
prazepam		True	8.58607	Not found	False	[]		liver tenderness
prazepam		True	9.000399999999999	Not found	False	[]		alcoholic liver disease
prazepam		True	2.904947	Not found	False	[]		hepatitis
prazepam		True	2.055855	Not found	False	[]		hepatitis toxic
prazepam		True	1.246483	Not found	False	[]		hepatocellular injury
prazepam		True	8.58607	Not found	False	[]		allergic bronchitis
prazepam		True	3.212299	Not found	False	[]		bronchospasm
prazepam		True	5.754237	Not found	False	[]		serum sickness
prazepam		True	1.22592	Not found	False	[]		skin reaction
prazepam		True	1.38232	Not found	False	[]		type i hypersensitivity
prazepam		True	1.435574	Not found	False	[]		dermatitis exfoliative
prazepam		True	2.360269	Not found	False	[]		drug eruption
prazepam		True	8.58607	Not found	False	[]		reaction to excipient
prazepam		True	2.285787	Not found	False	[]		toxic skin eruption
prazepam		True	4.039293000000001	Not found	False	[]		anaphylactic shock
prazepam		True	2.17898	Not found	False	[]		anaphylactoid reaction
prazepam		True	2.17898	Not found	False	[]		cutaneous lupus erythematosus
prazepam		True	1.38232	Not found	False	[]		glomerulonephritis
prazepam		True	2.17898	Not found	False	[]		cutaneous vasculitis
prazepam		True	8.58607	Not found	False	[]		granulomatosis with polyangiitis
prazepam		True	3.77558	Not found	False	[]		urticaria
prazepam		True	3.77558	Not found	False	[]		folliculitis
prazepam		True	2.17898	Not found	False	[]		helicobacter infection
prazepam		True	2.17898	Not found	False	[]		proteus infection
prazepam		True	1.38232	Not found	False	[]		staphylococcal bacteraemia
prazepam		True	18.77558	Not found	False	[]		pneumococcal infection
prazepam		True	8.58607	Not found	False	[]		pneumococcal sepsis
prazepam		True	3.77558	Not found	False	[]		pneumonia pneumococcal
prazepam		True	18.77558	Not found	False	[]		aspergillus infection
prazepam		True	3.163818	Not found	False	[]		bronchopulmonary aspergillosis
prazepam		True	1.38232	Not found	False	[]		vulvovaginal mycotic infection
prazepam		True	9.000399999999999	Not found	False	[]		pneumocystis jirovecii pneumonia
prazepam		True	1.38232	Not found	False	[]		abscess jaw
prazepam		True	2.17898	Not found	False	[]		mastitis
prazepam		True	3.77558	Not found	False	[]		brain abscess
prazepam		True	8.58607	Not found	False	[]		salpingitis
prazepam		True	3.77558	Not found	False	[]		purulence
prazepam		True	2.517323	Not found	False	[]		superinfection
prazepam		True	1.4409960000000002	Not found	False	[]		pneumonia
prazepam		True	3.77558	Not found	False	[]		lung abscess
prazepam		True	1.30103	Not found	False	[]		lung infection
prazepam		True	3.77558	Not found	False	[]		prostate infection
prazepam		True	2.055855	Not found	False	[]		bacteraemia
prazepam		True	1.015621	Not found	False	[]		septic shock
prazepam		True	1.38232	Not found	False	[]		dermo-hypodermitis
prazepam		True	3.77558	Not found	False	[]		impetigo
prazepam		True	1.368177	Not found	False	[]		rash pustular
prazepam		True	3.77558	Not found	False	[]		urethritis
prazepam		True	2.17898	Not found	False	[]		pulmonary tuberculosis
prazepam		True	5.754237	Not found	False	[]		epstein-barr virus infection
prazepam		True	2.517323	Not found	False	[]		progressive multifocal leukoencephalopathy
prazepam		True	3.77558	Not found	False	[]		bronchiolitis
prazepam		True	8.58607	Not found	False	[]		bronchitis
prazepam		True	2.17898	Not found	False	[]		bone fissure
prazepam		True	2.17898	Not found	False	[]		compression fracture
prazepam		True	1.38232	Not found	False	[]		fracture nonunion
prazepam		True	8.58607	Not found	False	[]		cartilage injury
prazepam		True	1.38232	Not found	False	[]		haemarthrosis
prazepam		True	1.4409960000000002	Not found	False	[]		tibia fracture
prazepam		True	3.163818	Not found	False	[]		facial bones fracture
prazepam		True	1.38232	Not found	False	[]		skull fracture
prazepam		True	1.667802	Not found	False	[]		spinal compression fracture
prazepam		True	1.1981320000000002	Not found	False	[]		rib fracture
prazepam		True	3.77558	Not found	False	[]		ulna fracture
prazepam		True	1.1981320000000002	Not found	False	[]		acute generalised exanthematous pustulosis
prazepam		True	5.754237	Not found	False	[]		nephropathy toxic
prazepam		True	9.293459	Not found	False	[]		poisoning deliberate
prazepam		True	9.000399999999999	Not found	False	[]		toxic encephalopathy
prazepam		True	3.77558	Not found	False	[]		maternal drugs affecting foetus
prazepam		True	1.38232	Not found	False	[]		extradural haematoma
prazepam		True	18.77558	Not found	False	[]		craniocerebral injury
prazepam		True	8.58607	Not found	False	[]		pneumothorax
prazepam		True	3.77558	Not found	False	[]		muscle rupture
prazepam		True	3.77558	Not found	False	[]		animal bite
prazepam		True	1.38232	Not found	False	[]		eschar
prazepam		True	1.3084440000000002	Not found	False	[]		fall
prazepam		True	8.58607	Not found	False	[]		fat embolism
prazepam		True	9.000399999999999	Not found	False	[]		skin injury
prazepam		True	2.164088	Not found	False	[]		intentional overdose
prazepam		True	1.108405	Not found	False	[]		overdose
prazepam		True	6.93738	Not found	False	[]		phlebitis
prazepam		True	2.17898	Not found	False	[]		endotracheal intubation complication
prazepam		True	2.42144	Not found	False	[]		lactic acidosis
prazepam		True	1.825624	Not found	False	[]		metabolic acidosis
prazepam		True	1.5072800000000002	Not found	False	[]		hypercapnia
prazepam		True	4.916666	Not found	False	[]		respiratory acidosis
prazepam		True	1.118094	Not found	False	[]		respiratory failure
prazepam		True	3.163818	Not found	False	[]		diet refusal
prazepam		True	2.667263	Not found	False	[]		selective eating disorder
prazepam		True	1.240732	Not found	False	[]		hypocalcaemia
prazepam		True	1.5072800000000002	Not found	False	[]		hypophosphataemia
prazepam		True	7.72846	Not found	False	[]		hypochloraemia
prazepam		True	1.455272	Not found	False	[]		hypokalaemia
prazepam		True	1.488992	Not found	False	[]		hyponatraemia
prazepam		True	1.139124	Not found	False	[]		shock haemorrhagic
prazepam		True	1.38232	Not found	False	[]		food intolerance
prazepam		True	2.17898	Not found	False	[]		lipodystrophy acquired
prazepam		True	2.517323	Not found	False	[]		metabolic encephalopathy
prazepam		True	1.38232	Not found	False	[]		fanconi syndrome acquired
prazepam		True	5.754237	Not found	False	[]		hyperproteinaemia
prazepam		True	18.77558	Not found	False	[]		polyarthritis
prazepam		True	2.17898	Not found	False	[]		periarthritis
prazepam		True	1.246483	Not found	False	[]		muscle haemorrhage
prazepam		True	1.049994	Not found	False	[]		muscle tightness
prazepam		True	3.77558	Not found	False	[]		neuromyopathy
prazepam		True	2.667263	Not found	False	[]		cogwheel rigidity
prazepam		True	2.897811	Not found	False	[]		hypertonia
prazepam		True	9.183993	Not found	False	[]		hypertonia neonatal
prazepam		True	6.081095	Not found	False	[]		hypotonia
prazepam		True	1.855122	Not found	False	[]		hypotonia neonatal
prazepam		True	4.134436	Not found	False	[]		torticollis
prazepam		True	3.77558	Not found	False	[]		amyotrophy
prazepam		True	3.77558	Not found	False	[]		intervertebral disc compression
prazepam		True	9.000399999999999	Not found	False	[]		fasciitis
prazepam		True	9.183993	Not found	False	[]		muscle contracture
prazepam		True	1.38232	Not found	False	[]		synovial cyst
prazepam		True	8.58607	Not found	False	[]		tenosynovitis
prazepam		True	8.58607	Not found	False	[]		foot deformity
prazepam		True	3.77558	Not found	False	[]		melanocytic naevus
prazepam		True	1.38232	Not found	False	[]		metastases to meninges
prazepam		True	4.134436	Not found	False	[]		haemangioma
prazepam		True	8.58607	Not found	False	[]		renal cell carcinoma stage iii
prazepam		True	1.38232	Not found	False	[]		bronchial carcinoma
prazepam		True	18.77558	Not found	False	[]		myelitis
prazepam		True	2.667263	Not found	False	[]		cerebral haematoma
prazepam		True	1.873762	Not found	False	[]		cerebral haemorrhage
prazepam		True	1.4409960000000002	Not found	False	[]		haemorrhagic stroke
prazepam		True	48.90492	Not found	False	[]		meningorrhagia
prazepam		True	1.4409960000000002	Not found	False	[]		facial paralysis
prazepam		True	3.77558	Not found	False	[]		hypoxic-ischaemic encephalopathy
prazepam		True	3.77558	Not found	False	[]		hypertensive encephalopathy
prazepam		True	2.17898	Not found	False	[]		migraine with aura
prazepam		True	3.073587	Not found	False	[]		intracranial pressure increased
prazepam		True	1.38232	Not found	False	[]		autism spectrum disorder
prazepam		True	12.893249	Not found	False	[]		bradyphrenia
prazepam		True	1.638889	Not found	False	[]		disturbance in attention
prazepam		True	12.793979	Not found	False	[]		akinesia
prazepam		True	3.669452	Not found	False	[]		bradykinesia
prazepam		True	8.58607	Not found	False	[]		dyskinesia neonatal
prazepam		True	1.8597470000000005	Not found	False	[]		extrapyramidal disorder
prazepam		True	5.754237	Not found	False	[]		stereotypy
prazepam		True	2.17898	Not found	False	[]		opisthotonus
prazepam		True	1.38232	Not found	False	[]		pleurothotonus
prazepam		True	2.290899	Not found	False	[]		hemiplegia
prazepam		True	2.17898	Not found	False	[]		paraparesis
prazepam		True	1.38232	Not found	False	[]		paresis
prazepam		True	8.58607	Not found	False	[]		quadriparesis
prazepam		True	2.055855	Not found	False	[]		quadriplegia
prazepam		True	9.000399999999999	Not found	False	[]		intention tremor
prazepam		True	2.17898	Not found	False	[]		tremor neonatal
prazepam		True	6.960679	Not found	False	[]		areflexia
prazepam		True	2.17898	Not found	False	[]		extensor plantar response
prazepam		True	1.22592	Not found	False	[]		hyperreflexia
prazepam		True	15.430614	Not found	False	[]		hyporeflexia
prazepam		True	8.58607	Not found	False	[]		poor sucking reflex
prazepam		True	2.208291	Not found	False	[]		balance disorder
prazepam		True	6.960679	Not found	False	[]		cerebellar syndrome
prazepam		True	3.1757180000000003	Not found	False	[]		coma
prazepam		True	18.77558	Not found	False	[]		amimia
prazepam		True	4.134436	Not found	False	[]		apraxia
prazepam		True	1.417481	Not found	False	[]		confusional state
prazepam		True	1.38232	Not found	False	[]		dysgraphia
prazepam		True	1.659167	Not found	False	[]		depressed level of consciousness
prazepam		True	1.414555	Found	False	['common']	drowsiness	somnolence
prazepam		True	4.854195	Not found	False	[]		sopor
prazepam		True	3.84418	Not found	False	[]		psychomotor skills impaired
prazepam		True	3.163818	Not found	False	[]		agitation neonatal
prazepam		True	1.16706	Not found	False	[]		disorientation
prazepam		True	2.706969	Not found	False	[]		myoclonus
prazepam		True	1.38232	Not found	False	[]		neurological symptom
prazepam		True	1.4409960000000002	Not found	False	[]		dysaesthesia
prazepam		True	4.134436	Not found	False	[]		hyperaesthesia
prazepam		True	6.736761	Not found	False	[]		complex regional pain syndrome
prazepam		True	4.134436	Not found	False	[]		aphonia
prazepam		True	1.3811330000000002	Not found	False	[]		dysarthria
prazepam		True	1.709936	Not found	False	[]		dysphemia
prazepam		True	1.22592	Not found	False	[]		mutism
prazepam		True	8.58607	Not found	False	[]		speech disorder developmental
prazepam		True	5.270251	Not found	False	[]		anticholinergic syndrome
prazepam		True	2.17898	Not found	False	[]		amyotrophic lateral sclerosis
prazepam		True	2.076545	Not found	False	[]		polyneuropathy
prazepam		True	8.58607	Not found	False	[]		radial nerve palsy
prazepam		True	3.77558	Not found	False	[]		axonal neuropathy
prazepam		True	2.17898	Not found	False	[]		tonic clonic movements
prazepam		True	3.77558	Not found	False	[]		tonic convulsion
prazepam		True	8.58607	Not found	False	[]		radiculopathy
prazepam		True	2.17898	Not found	False	[]		agitation
prazepam		True	9.183993	Not found	False	[]		generalised tonic-clonic seizure
prazepam		True	2.17898	Not found	False	[]		abortion
prazepam		True	1.586927	Not found	False	[]		abortion spontaneous
prazepam		True	9.000399999999999	Not found	False	[]		breech presentation
prazepam		True	1.7060460000000002	Not found	False	[]		premature baby
prazepam		True	1.38232	Not found	False	[]		cyanosis neonatal
prazepam		True	14.087567	Not found	False	[]		polyhydramnios
prazepam		True	5.754237	Not found	False	[]		placental disorder
prazepam		True	2.17898	Not found	False	[]		normal newborn
prazepam		True	1.771198	Not found	False	[]		pregnancy
prazepam		True	9.000399999999999	Not found	False	[]		anxiety disorder
prazepam		True	28.84565	Not found	False	[]		neurosis
prazepam		True	3.163818	Not found	False	[]		phobia
prazepam		True	3.77558	Not found	False	[]		lack of spontaneous speech
prazepam		True	6.736761	Not found	False	[]		persistent depressive disorder
prazepam		True	8.58607	Not found	False	[]		feeling guilty
prazepam		True	4.122642	Not found	False	[]		psychomotor retardation
prazepam		True	1.709936	Not found	False	[]		depersonalisation/derealisation disorder
prazepam		True	2.517323	Not found	False	[]		dissociation
prazepam		True	5.088145	Not found	False	[]		persecutory delusion
prazepam		True	4.293459	Not found	False	[]		derealisation
prazepam		True	3.77558	Not found	False	[]		flight of ideas
prazepam		True	8.58607	Not found	False	[]		perseveration
prazepam		True	2.517323	Not found	False	[]		impulse-control disorder
prazepam		True	1.22592	Not found	False	[]		gambling disorder
prazepam		True	3.84418	Not found	False	[]		bipolar i disorder
prazepam		True	2.104649	Not found	False	[]		hypomania
prazepam		True	3.163818	Not found	False	[]		inappropriate affect
prazepam		True	1.38232	Not found	False	[]		moaning
prazepam		True	1.4409960000000002	Not found	False	[]		disinhibition
prazepam		True	3.77558	Not found	False	[]		impatience
prazepam		True	1.181179	Not found	False	[]		abnormal behaviour
prazepam		True	8.58607	Not found	False	[]		regressive behaviour
prazepam		True	1.38232	Not found	False	[]		psychiatric decompensation
prazepam		True	2.076545	Not found	False	[]		enuresis
prazepam		True	1.195506	Not found	False	[]		drug abuse
prazepam		True	8.58607	Not found	False	[]		delusional disorder, persecutory type
prazepam		True	9.000399999999999	Not found	False	[]		psychotic behaviour
prazepam		True	2.17898	Not found	False	[]		sleep attacks
prazepam		True	8.58607	Not found	False	[]		sleep disorder due to general medical condition, insomnia type
prazepam		True	2.667263	Not found	False	[]		conversion disorder
prazepam		True	8.58607	Not found	False	[]		somatic symptom disorder
prazepam		True	1.6938820000000003	Not found	False	[]		intentional self-injury
prazepam		True	1.820639	Not found	False	[]		suicide attempt
prazepam		True	4.293459	Not found	False	[]		bladder disorder
prazepam		True	9.000399999999999	Not found	False	[]		urinary tract disorder
prazepam		True	8.58607	Not found	False	[]		glomerulonephropathy
prazepam		True	2.267572	Not found	False	[]		oliguria
prazepam		True	3.163818	Not found	False	[]		azotaemia
prazepam		True	1.941698	Not found	False	[]		renal tubular necrosis
prazepam		True	1.025499	Not found	False	[]		dysuria
prazepam		True	1.55265	Not found	False	[]		urinary retention
prazepam		True	2.055855	Not found	False	[]		glycosuria
prazepam		True	3.635131	Not found	False	[]		proteinuria
prazepam		True	1.1273490000000002	Not found	False	[]		polyuria
prazepam		True	4.134436	Not found	False	[]		renal colic
prazepam		True	2.17898	Not found	False	[]		ureterolithiasis
prazepam		True	3.77558	Not found	False	[]		calculus urinary
prazepam		True	1.4409960000000002	Not found	False	[]		acute kidney injury
prazepam		True	4.134436	Not found	False	[]		breast discharge
prazepam		True	28.84565	Not found	False	[]		breast discomfort
prazepam		True	8.58607	Not found	False	[]		cervical dysplasia
prazepam		True	3.77558	Not found	False	[]		prostatitis
prazepam		True	3.77558	Not found	False	[]		dysmenorrhoea
prazepam		True	6.021792	Not found	False	[]		metrorrhagia
prazepam		True	8.58607	Not found	False	[]		prostatic disorder
prazepam		True	8.58607	Not found	False	[]		infertility
prazepam		True	1.667802	Not found	False	[]		vaginal haemorrhage
prazepam		True	3.77558	Not found	False	[]		asthmatic crisis
prazepam		True	2.517323	Not found	False	[]		bronchial obstruction
prazepam		True	8.58607	Not found	False	[]		lower respiratory tract inflammation
prazepam		True	3.859915	Not found	False	[]		pneumonia aspiration
prazepam		True	3.77558	Not found	False	[]		pulmonary alveolar haemorrhage
prazepam		True	1.431021	Not found	False	[]		pulmonary fibrosis
prazepam		True	2.630718	Not found	False	[]		acute respiratory distress syndrome
prazepam		True	1.4409960000000002	Not found	False	[]		pleurisy
prazepam		True	19.388281	Not found	False	[]		pulmonary arterial hypertension
prazepam		True	8.58607	Not found	False	[]		pulmonary infarction
prazepam		True	5.680614	Not found	False	[]		bradypnoea
prazepam		True	1.510919	Not found	False	[]		tachypnoea
prazepam		True	8.58607	Not found	False	[]		anoxia
prazepam		True	2.517323	Not found	False	[]		increased bronchial secretion
prazepam		True	2.044441	Not found	False	[]		rales
prazepam		True	1.670173	Not found	False	[]		aspiration
prazepam		True	2.4571560000000003	Not found	False	[]		lung disorder
prazepam		True	1.6213650000000002	Not found	False	[]		respiratory disorder
prazepam		True	8.58607	Not found	False	[]		acquired diaphragmatic eventration
prazepam		True	3.77558	Not found	False	[]		mediastinal disorder
prazepam		True	4.134436	Not found	False	[]		vocal cord disorder
prazepam		True	1.452877	Not found	False	[]		epistaxis
prazepam		True	18.77558	Not found	False	[]		tonsillar disorder
prazepam		True	6.736761	Not found	False	[]		lichenoid keratosis
prazepam		True	2.169394	Not found	False	[]		dermatitis bullous
prazepam		True	3.77558	Not found	False	[]		dermatosis
prazepam		True	2.17898	Not found	False	[]		epidermal necrosis
prazepam		True	1.709936	Not found	False	[]		skin necrosis
prazepam		True	2.17898	Not found	False	[]		skin warm
prazepam		True	1.635948	Not found	False	[]		rash erythematous
prazepam		True	18.77558	Not found	False	[]		lichen planus
prazepam		True	3.77558	Not found	False	[]		pustular psoriasis
prazepam		True	1.635948	Not found	False	[]		rash maculo-papular
prazepam		True	6.558002999999999	Not found	False	[]		rash morbilliform
prazepam		True	1.38232	Not found	False	[]		rash vesicular
prazepam		True	2.517323	Not found	False	[]		decubitus ulcer
prazepam		True	3.77558	Not found	False	[]		skin erosion
prazepam		True	3.77558	Not found	False	[]		hypertrichosis
prazepam		True	1.38232	Not found	False	[]		rash
prazepam		True	9.000399999999999	Not found	False	[]		labile blood pressure
prazepam		True	1.727551	Not found	False	[]		circulatory collapse
prazepam		True	1.476469	Not found	False	[]		shock
prazepam		True	1.442654	Not found	False	[]		hypotension
prazepam		True	3.77558	Not found	False	[]		pelvic venous thrombosis
prazepam		True	2.517323	Not found	False	[]		thrombophlebitis superficial
prazepam		True	7.526502	Not found	False	[]		haemodynamic instability
prazepam		True	2.17898	Not found	False	[]		aortic dilatation
prazepam		True	2.656684	Not found	False	[]		haematoma
prazepam		True	1.4482469999999998	Not found	False	[]		haemorrhage
prazepam		True	2.17898	Not found	False	[]		arteritis
prazepam		True	1.435532	Not found	False	[]		toxicity to various agents
prazepam		True	8.58607	Not found	False	[]		respiratory tract oedema
prazepam		True	2.17898	Not found	False	[]		slow speech
prazepam		True	2.17898	Not found	False	[]		low birth weight baby
prazepam		True	9.000399999999999	Not found	False	[]		psychological trauma
manganese		True	1.068044					anaemia
manganese		True	8.595790000000001					febrile neutropenia
manganese		True	3.78682					cardiac arrest
manganese		True	1.39465					cardiac disorder
manganese		True	1.0661					dizziness
manganese		True	8.595790000000001					polydipsia
manganese		True	3.78682					hypothyroidism
manganese		True	2.688164					constipation
manganese		True	1.39465					gastrooesophageal reflux disease
manganese		True	2.363503					abdominal pain
manganese		True	1.39465					abdominal pain upper
manganese		True	2.19091					dysphagia
manganese		True	1.243829					vomiting
manganese		True	2.19091					dry mouth
manganese		True	8.595790000000001					laryngeal pain
manganese		True	6.754931					injection site haematoma
manganese		True	2.534292					injection site haemorrhage
manganese		True	3.616393					injection site pain
manganese		True	5.769381					injection site reaction
manganese		True	1.4587370000000002					pyrexia
manganese		True	1.5292180000000002					asthenia
manganese		True	2.157843					fatigue
manganese		True	3.78682					lethargy
manganese		True	2.534292					feeling abnormal
manganese		True	2.19091					feeling hot
manganese		True	2.073143					gait disturbance
manganese		True	3.78682					irritability
manganese		True	8.595790000000001					swelling
manganese		True	3.78682					impaired healing
manganese		True	8.595790000000001					mass
manganese		True	5.769381					liver disorder
manganese		True	8.595790000000001					hepatitis
manganese		True	2.073143					drug hypersensitivity
manganese		True	8.595790000000001					graft versus host disease
manganese		True	3.78682					sepsis
manganese		True	8.595790000000001					multiple fractures
manganese		True	2.19091					spinal fracture
manganese		True	1.39465					blister
manganese		True	8.595790000000001					inappropriate schedule of product administration
manganese		True	3.78682					wrong technique in product usage process
manganese		True	3.78682					intentional overdose
manganese		True	2.19091					overdose
manganese		True	8.595790000000001					complication associated with device
manganese		True	3.78682					eating disorder
manganese		True	3.78682					hyponatraemia
manganese		True	18.78682					metabolic disorder
manganese		True	18.78682					gout
manganese		True	3.78682					vitamin d deficiency
manganese		True	18.78682					bone pain
manganese		True	3.78682					arthritis
manganese		True	8.595790000000001					joint effusion
manganese		True	3.094158					myalgia
manganese		True	3.180369					muscle spasms
manganese		True	2.19091					muscular weakness
manganese		True	8.595790000000001					kyphosis
manganese		True	1.4587370000000002					back pain
manganese		True	1.268676					pain in extremity
manganese		True	9.200962					musculoskeletal stiffness
manganese		True	1.39025					headache
manganese		True	8.595790000000001					parkinson's disease
manganese		True	2.073143					tremor
manganese		True	2.19091					aphasia
manganese		True	2.19091					loss of consciousness
manganese		True	2.534292					somnolence
manganese		True	3.78682					hallucination
manganese		True	3.78682					intentional product misuse
manganese		True	8.595790000000001					psychotic disorder
manganese		True	2.19091					sleep disorder
manganese		True	3.78682					renal impairment
manganese		True	8.595790000000001					respiratory distress
manganese		True	8.595790000000001					lung disorder
manganese		True	2.19091					nasal congestion
salicylamide		True	8.5876					increased tendency to bruise
salicylamide		True	3.77736					coagulopathy
salicylamide		True	2.079889					disseminated intravascular coagulation
salicylamide		True	8.5876					blood disorder
salicylamide		True	8.5876					leukaemia
salicylamide		True	8.5876					eosinophilic pneumonia
salicylamide		True	1.052825					febrile neutropenia
salicylamide		True	2.18086					neutropenic sepsis
salicylamide		True	2.18086					atrioventricular block complete
salicylamide		True	2.18086					atrioventricular block second degree
salicylamide		True	1.38427					arrhythmia
salicylamide		True	1.249945					bradycardia
salicylamide		True	5.756619					sinus bradycardia
salicylamide		True	4.296537					sinus tachycardia
salicylamide		True	1.38427					sudden death
salicylamide		True	1.052825					haemoptysis
salicylamide		True	1.559832					palpitations
salicylamide		True	1.38427					arteriosclerosis coronary artery
salicylamide		True	3.599379					coronary artery occlusion
salicylamide		True	1.38427					coronary artery stenosis
salicylamide		True	2.058568					acute myocardial infarction
salicylamide		True	2.18086					angina unstable
salicylamide		True	1.202159					cardiac failure congestive
salicylamide		True	2.18086					cardiogenic shock
salicylamide		True	3.77736					acute pulmonary oedema
salicylamide		True	18.77736					cardiac hypertrophy
salicylamide		True	2.058568					cardiomegaly
salicylamide		True	8.5876					dilatation ventricular
salicylamide		True	3.77736					ventricular hypokinesia
salicylamide		True	2.18086					pericardial effusion
salicylamide		True	8.5876					congenital anomaly
salicylamide		True	9.002573					ear discomfort
salicylamide		True	9.002573					ear infection
salicylamide		True	19.136947					deafness
salicylamide		True	9.186657					hypoacusis
salicylamide		True	7.531108					tinnitus
salicylamide		True	8.5876					middle ear effusion
salicylamide		True	18.77736					amenorrhoea
salicylamide		True	4.136947					eye pain
salicylamide		True	8.5876					retinal disorder
salicylamide		True	1.38427					conjunctival haemorrhage
salicylamide		True	8.5876					eyelid oedema
salicylamide		True	2.18086					ocular hyperaemia
salicylamide		True	4.136947					eyelid ptosis
salicylamide		True	18.77736					eye movement disorder
salicylamide		True	2.18086					nystagmus
salicylamide		True	12.57291					photophobia
salicylamide		True	2.18086					blindness
salicylamide		True	8.5876					photopsia
salicylamide		True	1.38427					visual impairment
salicylamide		True	8.5876					rectal prolapse
salicylamide		True	2.18086					toothache
salicylamide		True	3.77736					gingivitis
salicylamide		True	8.5876					diverticulum intestinal
salicylamide		True	7.732059					gastric disorder
salicylamide		True	1.228728					gastrointestinal disorder
salicylamide		True	22.646969					gastric haemorrhage
salicylamide		True	8.5876					intestinal haemorrhage
salicylamide		True	3.63923					rectal haemorrhage
salicylamide		True	5.091621					haematemesis
salicylamide		True	6.144523					haematochezia
salicylamide		True	3.77736					lower gastrointestinal haemorrhage
salicylamide		True	3.847807					gastritis
salicylamide		True	3.77736					diarrhoea haemorrhagic
salicylamide		True	8.5876					mucous stools
salicylamide		True	2.345635					abdominal distension
salicylamide		True	8.5876					abdominal pain lower
salicylamide		True	1.047195					dysphagia
salicylamide		True	4.136947					anal incontinence
salicylamide		True	3.77736					mastication disorder
salicylamide		True	1.25286					nausea
salicylamide		True	8.5876					procedural nausea
salicylamide		True	1.751955					vomiting
salicylamide		True	1.38427					ileus
salicylamide		True	15.236151					gastric ulcer
salicylamide		True	28.84753					gastric ulcer haemorrhage
salicylamide		True	8.5876					large intestinal ulcer
salicylamide		True	18.77736					large intestine perforation
salicylamide		True	8.5876					erosive oesophagitis
salicylamide		True	18.77736					peptic ulcer
salicylamide		True	1.443779					haemorrhoids
salicylamide		True	2.18086					colon cancer
salicylamide		True	9.002573					mouth haemorrhage
salicylamide		True	1.38427					oral candidiasis
salicylamide		True	18.77736					oral herpes
salicylamide		True	9.002573					oral pain
salicylamide		True	2.18086					paraesthesia oral
salicylamide		True	8.5876					hypoaesthesia oral
salicylamide		True	3.77736					oral discomfort
salicylamide		True	9.186657					peritonitis
salicylamide		True	1.38427					dysgeusia
salicylamide		True	3.77736					glossodynia
salicylamide		True	2.18086					hypophagia
salicylamide		True	1.839708					pyrexia
salicylamide		True	2.084371					asthenia
salicylamide		True	2.509661					lethargy
salicylamide		True	1.7519940000000005					malaise
salicylamide		True	2.5202760000000004					feeling abnormal
salicylamide		True	2.18086					feeling cold
salicylamide		True	2.18086					feeling jittery
salicylamide		True	8.5876					hunger
salicylamide		True	1.228728					gait inability
salicylamide		True	8.5876					bloody discharge
salicylamide		True	1.264766					condition aggravated
salicylamide		True	2.519987					ill-defined disorder
salicylamide		True	2.079889					irritability
salicylamide		True	1.38427					inflammation
salicylamide		True	9.186657					face oedema
salicylamide		True	9.002573					generalised oedema
salicylamide		True	8.5876					necrosis
salicylamide		True	5.756619					ulcer haemorrhage
salicylamide		True	3.77736					gait disturbance
salicylamide		True	3.076804					hepatic function abnormal
salicylamide		True	1.38427					hepatic failure
salicylamide		True	8.5876					portal vein thrombosis
salicylamide		True	1.38427					hepatic steatosis
salicylamide		True	1.38427					hepatotoxicity
salicylamide		True	3.77736					dermatitis allergic
salicylamide		True	1.38427					erythema multiforme
salicylamide		True	2.18086					dermatitis exfoliative
salicylamide		True	1.142603					drug hypersensitivity
salicylamide		True	3.599379					toxic epidermal necrolysis
salicylamide		True	3.076804					anaphylactic reaction
salicylamide		True	2.18086					anaphylactic shock
salicylamide		True	2.18086					rhinitis allergic
salicylamide		True	8.5876					systemic lupus erythematosus
salicylamide		True	8.5876					nosocomial infection
salicylamide		True	8.5876					enterococcal infection
salicylamide		True	8.5876					pharyngitis streptococcal
salicylamide		True	8.5876					chlamydial infection
salicylamide		True	8.5876					bronchopulmonary aspergillosis
salicylamide		True	1.38427					fungal infection
salicylamide		True	8.5876					pulmonary mycosis
salicylamide		True	9.186657					pneumocystis jirovecii pneumonia
salicylamide		True	18.77736					pneumonia
salicylamide		True	28.84753					rash pustular
salicylamide		True	3.059995					nasopharyngitis
salicylamide		True	1.858497					sinusitis
salicylamide		True	2.058568					cystitis
salicylamide		True	3.77736					pyelonephritis
salicylamide		True	18.77736					cytomegalovirus infection
salicylamide		True	8.5876					herpes virus infection
salicylamide		True	4.136947					viral infection
salicylamide		True	2.18086					multiple fractures
salicylamide		True	1.38427					lower limb fracture
salicylamide		True	8.5876					skull fracture
salicylamide		True	3.77736					cervical vertebral fracture
salicylamide		True	1.38427					spinal compression fracture
salicylamide		True	4.136947					upper limb fracture
salicylamide		True	18.77736					acute generalised exanthematous pustulosis
salicylamide		True	3.77736					nephropathy toxic
salicylamide		True	2.058568					toxicity to various agents
salicylamide		True	4.136947					maternal drugs affecting foetus
salicylamide		True	9.002573					nerve injury
salicylamide		True	3.77736					multiple injuries
salicylamide		True	1.443779					road traffic accident
salicylamide		True	8.5876					thermal burn
salicylamide		True	19.391839					product administration error
salicylamide		True	4.136947					expired product administered
salicylamide		True	2.108524					incorrect dose administered
salicylamide		True	1.38427					incorrect route of product administration
salicylamide		True	2.18086					underdose
salicylamide		True	1.443779					wrong technique in product usage process
salicylamide		True	2.462711					overdose
salicylamide		True	1.226696					decreased appetite
salicylamide		True	3.77736					eating disorder
salicylamide		True	8.5876					malnutrition
salicylamide		True	1.052825					osteoporosis
salicylamide		True	8.5876					fluid intake reduced
salicylamide		True	2.18086					hypovolaemia
salicylamide		True	3.599379					fluid retention
salicylamide		True	3.77736					gout
salicylamide		True	2.18086					vitamin b12 deficiency
salicylamide		True	1.38427					spinal disorder
salicylamide		True	1.38427					joint stiffness
salicylamide		True	1.443779					fibromyalgia
salicylamide		True	1.131388					myalgia
salicylamide		True	1.712688					muscle twitching
salicylamide		True	2.18086					trismus
salicylamide		True	1.202159					rhabdomyolysis
salicylamide		True	8.5876					limb deformity
salicylamide		True	1.38427					lumbar spinal stenosis
salicylamide		True	1.226696					back pain
salicylamide		True	38.88427					intracranial aneurysm
salicylamide		True	8.5876					brain stem haemorrhage
salicylamide		True	1.304695					cerebrovascular accident
salicylamide		True	3.77736					haemorrhage intracranial
salicylamide		True	3.77736					haemorrhagic stroke
salicylamide		True	2.18086					lacunar infarction
salicylamide		True	14.089949					subarachnoid haemorrhage
salicylamide		True	8.5876					cerebrovascular disorder
salicylamide		True	18.77736					facial paresis
salicylamide		True	2.36636					headache
salicylamide		True	3.056904					migraine
salicylamide		True	8.5876					migraine with aura
salicylamide		True	2.18086					brain oedema
salicylamide		True	2.18086					dementia
salicylamide		True	1.888529					amnesia
salicylamide		True	1.228728					disturbance in attention
salicylamide		True	9.002573					mental impairment
salicylamide		True	2.345635					psychomotor hyperactivity
salicylamide		True	6.964718					hemiparesis
salicylamide		True	9.002573					paralysis
salicylamide		True	8.5876					hyporeflexia
salicylamide		True	2.519987					aphasia
salicylamide		True	1.371621					depressed level of consciousness
salicylamide		True	1.362834					loss of consciousness
salicylamide		True	8.5876					motor dysfunction
salicylamide		True	8.5876					personality change
salicylamide		True	2.606544					hypoaesthesia
salicylamide		True	2.18086					sensory disturbance
salicylamide		True	5.756619					sensory loss
salicylamide		True	3.77736					peroneal nerve palsy
salicylamide		True	2.18086					initial insomnia
salicylamide		True	1.38427					sleep apnoea syndrome
salicylamide		True	8.5876					hypertonic bladder
salicylamide		True	3.77736					brain injury
salicylamide		True	8.5876					adjustment disorder
salicylamide		True	1.801865					nervousness
salicylamide		True	8.5876					persistent depressive disorder
salicylamide		True	14.089949					major depression
salicylamide		True	2.079889					hallucination
salicylamide		True	5.756619					bipolar disorder
salicylamide		True	2.058568					anger
salicylamide		True	8.5876					mood altered
salicylamide		True	8.5876					homicidal ideation
salicylamide		True	8.5876					psychiatric decompensation
salicylamide		True	2.18086					psychiatric symptom
salicylamide		True	17.367348					dependence
salicylamide		True	13.489355					drug dependence
salicylamide		True	9.002573					intentional product misuse
salicylamide		True	3.77736					bladder disorder
salicylamide		True	8.5876					urinary tract disorder
salicylamide		True	5.756619					nephrotic syndrome
salicylamide		True	1.040637					renal failure
salicylamide		True	1.145542					acute kidney injury
salicylamide		True	9.371621					chronic kidney disease
salicylamide		True	2.18086					renal tubular necrosis
salicylamide		True	1.712688					dysuria
salicylamide		True	1.228728					urinary retention
salicylamide		True	9.002573					proteinuria
salicylamide		True	3.77736					renal pain
salicylamide		True	8.5876					breast mass
salicylamide		True	2.18086					metrorrhagia
salicylamide		True	2.058568					pneumonia aspiration
salicylamide		True	3.166417					pneumonitis
salicylamide		True	2.18086					atelectasis
salicylamide		True	9.002573					lung infiltration
salicylamide		True	3.77736					pulmonary vascular disorder
salicylamide		True	3.77736					hypoventilation
salicylamide		True	1.38427					productive cough
salicylamide		True	8.5876					pulmonary haemorrhage
salicylamide		True	1.38427					aspiration
salicylamide		True	2.058568					lung disorder
salicylamide		True	8.5876					paranasal sinus hypersecretion
salicylamide		True	8.5876					scab
salicylamide		True	2.18086					skin discolouration
salicylamide		True	3.166417					psoriasis
salicylamide		True	1.38427					rash macular
salicylamide		True	8.5876					skin mass
salicylamide		True	8.5876					onychalgia
salicylamide		True	3.77736					aneurysm
salicylamide		True	3.77736					infarction
salicylamide		True	3.076804					thrombosis
salicylamide		True	3.77736					thrombophlebitis
salicylamide		True	1.671203					haemorrhage
salicylamide		True	8.5876					accelerated hypertension
salicylamide		True	2.18086					hypertensive crisis
salicylamide		True	2.349786					hypertension
salicylamide		True	3.77736					hypoxic-ischaemic encephalopathy
salicylamide		True	2.18086					vertebral foraminal stenosis
salicylamide		True	8.5876					hepatic cancer
lactitol		True	5.090615					blood loss anaemia
lactitol		True	1.38371					normochromic normocytic anaemia
lactitol		True	3.77684					anaemia of chronic disease
lactitol		True	8.58716					haematotoxicity
lactitol		True	4.009706					hyperbilirubinaemia
lactitol		True	2.107403					jaundice
lactitol		True	3.77684					non-hodgkin's lymphoma
lactitol		True	1.034465					thrombocytopenia
lactitol		True	8.58716					thrombotic thrombocytopenic purpura
lactitol		True	1.38371					drug reaction with eosinophilia and systemic symptoms
lactitol		True	1.4844620000000002					febrile neutropenia
lactitol		True	1.030779					neutropenia
lactitol		True	5.755931					atrioventricular block first degree
lactitol		True	8.58716					bundle branch block left
lactitol		True	1.77727					tachycardia
lactitol		True	14.089261					sinus bradycardia
lactitol		True	48.90633					sudden cardiac death
lactitol		True	1.38371					sudden death
lactitol		True	1.38371					torsade de pointes
lactitol		True	2.5192170000000003					ventricular extrasystoles
lactitol		True	8.58716					dizziness postural
lactitol		True	1.711893					myocardial ischaemia
lactitol		True	4.636027					ascites
lactitol		True	1.711893					right ventricular failure
lactitol		True	2.057784					dilatation ventricular
lactitol		True	2.1803100000000004					pericarditis
lactitol		True	18.77684					congenital anomaly
lactitol		True	8.58716					cushingoid
lactitol		True	9.001945					adrenal insufficiency
lactitol		True	4.136222					inappropriate antidiuretic hormone secretion
lactitol		True	5.755931					dry eye
lactitol		True	9.001945					lacrimation increased
lactitol		True	9.001945					eye disorder
lactitol		True	5.755931					eyelid oedema
lactitol		True	5.090615					miosis
lactitol		True	28.84698					mydriasis
lactitol		True	38.88371					papilloedema
lactitol		True	5.272369					visual acuity reduced
lactitol		True	5.884183					pancreatitis acute
lactitol		True	2.1803100000000004					gastric haemorrhage
lactitol		True	18.77684					anal haemorrhage
lactitol		True	8.58716					large intestinal haemorrhage
lactitol		True	3.77684					oesophageal candidiasis
lactitol		True	2.1803100000000004					peritonitis bacterial
lactitol		True	1.626327					constipation
lactitol		True	2.1803100000000004					frequent bowel movements
lactitol		True	3.77684					abdominal mass
lactitol		True	9.185887					faecaloma
lactitol		True	2.003902					abdominal distension
lactitol		True	1.3308430000000002					abdominal pain
lactitol		True	1.38371					dysphagia
lactitol		True	8.58716					pneumatosis intestinalis
lactitol		True	4.295647					gastric ulcer
lactitol		True	5.755931					gastric ulcer haemorrhage
lactitol		True	3.77684					gastrointestinal perforation
lactitol		True	3.165666					intestinal perforation
lactitol		True	2.1803100000000004					oesophageal ulcer
lactitol		True	5.755931					intestinal ischaemia
lactitol		True	2.1803100000000004					colon cancer
lactitol		True	1.38371					lip swelling
lactitol		True	1.38371					mouth haemorrhage
lactitol		True	6.738786					oral pain
lactitol		True	2.344678					dry mouth
lactitol		True	1.38371					salivary hypersecretion
lactitol		True	8.58716					decreased activity
lactitol		True	1.2899120000000002					condition aggravated
lactitol		True	3.77684					crepitations
lactitol		True	1.38371					disease recurrence
lactitol		True	2.061617					general physical health deterioration
lactitol		True	1.569771					hyperhidrosis
lactitol		True	2.057784					pallor
lactitol		True	8.58716					wound secretion
lactitol		True	1.670219					inflammation
lactitol		True	3.846758					mucosal inflammation
lactitol		True	8.58716					mucosal disorder
lactitol		True	3.77684					capillary leak syndrome
lactitol		True	3.165666					face oedema
lactitol		True	8.58716					oedema
lactitol		True	8.58716					alcohol withdrawal syndrome
lactitol		True	8.58716					biliary colic
lactitol		True	1.38371					cholecystitis
lactitol		True	9.001945					hepatitis cholestatic
lactitol		True	5.361839					liver disorder
lactitol		True	1.38371					liver injury
lactitol		True	4.136222					asterixis
lactitol		True	12.896771					hepatic encephalopathy
lactitol		True	3.447839					hepatic failure
lactitol		True	8.58716					hepatorenal failure
lactitol		True	3.77684					hepatorenal syndrome
lactitol		True	4.213198					hepatic cirrhosis
lactitol		True	1.38371					hepatic fibrosis
lactitol		True	8.58716					hepatic haemorrhage
lactitol		True	38.88371					portal hypertension
lactitol		True	34.200644					portal vein thrombosis
lactitol		True	8.58716					venoocclusive liver disease
lactitol		True	2.078922					hepatomegaly
lactitol		True	8.58716					cholestatic liver injury
lactitol		True	8.58716					hepatic necrosis
lactitol		True	8.58716					hepatitis fulminant
lactitol		True	4.455837					hepatocellular injury
lactitol		True	8.58716					hepatic cancer
lactitol		True	3.598467					bronchospasm
lactitol		True	2.344678					hypersensitivity
lactitol		True	8.58716					skin reaction
lactitol		True	5.272369					angioedema
lactitol		True	8.58716					acute graft versus host disease in skin
lactitol		True	9.001945					graft versus host disease
lactitol		True	2.1803100000000004					cutaneous vasculitis
lactitol		True	2.1803100000000004					hypogammaglobulinaemia
lactitol		True	2.1803100000000004					escherichia urinary tract infection
lactitol		True	2.5192170000000003					erysipelas
lactitol		True	8.58716					pneumonia pneumococcal
lactitol		True	3.598467					osteomyelitis
lactitol		True	8.58716					fungal sepsis
lactitol		True	1.38371					cytomegalovirus infection
lactitol		True	3.075874					herpes zoster
lactitol		True	8.58716					haemarthrosis
lactitol		True	1.248944					toxicity to various agents
lactitol		True	3.165666					scar
lactitol		True	3.165666					product administration error
lactitol		True	3.77684					incorrect drug administration rate
lactitol		True	8.58716					underdose
lactitol		True	2.057784					product prescribing error
lactitol		True	9.001945					vascular pseudoaneurysm
lactitol		True	2.1803100000000004					hypercapnia
lactitol		True	9.001945					respiratory acidosis
lactitol		True	1.034465					decreased appetite
lactitol		True	8.58716					feeding disorder
lactitol		True	1.052006					malnutrition
lactitol		True	3.77684					overweight
lactitol		True	2.1803100000000004					tumour lysis syndrome
lactitol		True	2.586885					hyponatraemia
lactitol		True	3.77684					metabolic encephalopathy
lactitol		True	8.58716					osteosclerosis
lactitol		True	1.38371					hypertonia
lactitol		True	2.1803100000000004					hypotonia
lactitol		True	28.84698					muscle rigidity
lactitol		True	8.58716					muscle spasticity
lactitol		True	1.005005					rhabdomyolysis
lactitol		True	2.1803100000000004					musculoskeletal disorder
lactitol		True	1.227916					musculoskeletal stiffness
lactitol		True	2.1803100000000004					renal cancer
lactitol		True	1.38371					prostate cancer
lactitol		True	9.001945					prostate cancer metastatic
lactitol		True	3.77684					encephalitis
lactitol		True	1.38371					subarachnoid haemorrhage
lactitol		True	8.58716					demyelination
lactitol		True	3.77684					hydrocephalus
lactitol		True	2.1803100000000004					brain oedema
lactitol		True	8.58716					bradyphrenia
lactitol		True	1.670219					disturbance in attention
lactitol		True	2.1803100000000004					hypokinesia
lactitol		True	2.057784					movement disorder
lactitol		True	1.38371					hemiparesis
lactitol		True	1.711893					altered state of consciousness
lactitol		True	2.866066					depressed level of consciousness
lactitol		True	1.5106119999999998					somnolence
lactitol		True	2.1803100000000004					stupor
lactitol		True	8.58716					psychomotor skills impaired
lactitol		True	3.77684					clonus
lactitol		True	4.541308					myoclonus
lactitol		True	3.77684					neuralgia
lactitol		True	3.598467					serotonin syndrome
lactitol		True	2.1803100000000004					generalised tonic-clonic seizure
lactitol		True	3.165666					epilepsy
lactitol		True	8.58716					tonic clonic movements
lactitol		True	2.5192170000000003					sleep apnoea syndrome
lactitol		True	1.38371					premature baby
lactitol		True	8.58716					neonatal disorder
lactitol		True	3.165666					panic attack
lactitol		True	2.538719					delirium
lactitol		True	1.141597					hallucination
lactitol		True	9.001945					hallucination, visual
lactitol		True	4.136222					apathy
lactitol		True	3.77684					intentional self-injury
lactitol		True	1.021905					acute kidney injury
lactitol		True	8.58716					urethral stenosis
lactitol		True	3.77684					bladder spasm
lactitol		True	3.586342					haematuria
lactitol		True	1.38371					vaginal haemorrhage
lactitol		True	2.078922					atelectasis
lactitol		True	1.38371					pleurisy
lactitol		True	5.272369					respiratory depression
lactitol		True	2.1803100000000004					tachypnoea
lactitol		True	1.38371					rales
lactitol		True	3.165666					aspiration
lactitol		True	4.136222					nasal congestion
lactitol		True	3.524836					epistaxis
lactitol		True	9.001945					scab
lactitol		True	3.77684					skin necrosis
lactitol		True	2.1803100000000004					rash papular
lactitol		True	1.38371					psoriasis
lactitol		True	2.276114					rash maculo-papular
lactitol		True	8.58716					livedo reticularis
lactitol		True	1.065105					off label use
lactitol		True	3.77684					ischaemia
lactitol		True	3.77684					peripheral ischaemia
lactitol		True	1.01184					hypotension
lactitol		True	2.1803100000000004					thrombophlebitis
lactitol		True	2.1803100000000004					angiopathy
lactitol		True	1.38371					haemodynamic instability
lactitol		True	3.77684					hyperaemia
lactitol		True	3.77684					varicose vein
lactitol		True	8.58716					candida infection
cromolyn		True	18.7757					microcytic anaemia
cromolyn		True	3.7757					nephrogenic anaemia
cromolyn		True	1.38246					aplastic anaemia
cromolyn		True	1.246721					ecchymosis
cromolyn		True	3.7757					hypercoagulation
cromolyn		True	5.754401					thrombotic microangiopathy
cromolyn		True	14.54477					hypersensitivity vasculitis
cromolyn		True	3.3209600000000004					purpura
cromolyn		True	1.4411870000000002					blood disorder
cromolyn		True	8.58617					bone marrow disorder
cromolyn		True	8.58617					mastocytosis
cromolyn		True	4.134609					methaemoglobinaemia
cromolyn		True	18.7757					systemic mastocytosis
cromolyn		True	1.002398					jaundice
cromolyn		True	8.58617					leukaemia
cromolyn		True	9.00055					immune thrombocytopenic purpura
cromolyn		True	1.38246					thrombotic thrombocytopenic purpura
cromolyn		True	3.7757					hepatosplenomegaly
cromolyn		True	1.946604					eosinophilic granulomatosis with polyangiitis
cromolyn		True	18.7757					eosinophilic cellulitis
cromolyn		True	8.58617					hypereosinophilic syndrome
cromolyn		True	8.58617					infectious mononucleosis
cromolyn		True	1.198409					leukocytosis
cromolyn		True	1.226113					atrioventricular block
cromolyn		True	1.38246					atrioventricular block first degree
cromolyn		True	1.226113					cardiac flutter
cromolyn		True	2.50611					extrasystoles
cromolyn		True	1.198753					tachycardia
cromolyn		True	8.58617					tachycardia paroxysmal
cromolyn		True	1.226113					atrial flutter
cromolyn		True	1.710126					supraventricular extrasystoles
cromolyn		True	3.053428					supraventricular tachycardia
cromolyn		True	1.053048					cardiac arrest
cromolyn		True	8.58617					cardiac fibrillation
cromolyn		True	1.717682					cardio-respiratory arrest
cromolyn		True	1.050189					ventricular tachycardia
cromolyn		True	1.262939					dizziness
cromolyn		True	1.5887889999999998					palpitations
cromolyn		True	8.58617					nocturnal dyspnoea
cromolyn		True	8.58617					aortic valve sclerosis
cromolyn		True	8.58617					aortic valve stenosis
cromolyn		True	1.5075150000000002					arteriosclerosis coronary artery
cromolyn		True	2.17911					arteriospasm coronary
cromolyn		True	3.7757					localised oedema
cromolyn		True	3.7757					cor pulmonale
cromolyn		True	3.7757					congestive cardiomyopathy
cromolyn		True	1.38246					left atrial dilatation
cromolyn		True	1.710126					left ventricular dysfunction
cromolyn		True	1.710126					left ventricular hypertrophy
cromolyn		True	8.58617					ventricular septal defect
cromolyn		True	2.17911					myocarditis
cromolyn		True	8.58617					gastrointestinal angiodysplasia
cromolyn		True	1.38246					congenital anomaly
cromolyn		True	3.7757					talipes
cromolyn		True	8.58617					dysmorphism
cromolyn		True	3.7757					tourette's disorder
cromolyn		True	5.754401					hydrocele
cromolyn		True	3.7757					dermoid cyst
cromolyn		True	5.270456					ear discomfort
cromolyn		True	3.7757					ear pruritus
cromolyn		True	3.7757					cerumen impaction
cromolyn		True	3.7757					herpes zoster oticus
cromolyn		True	8.58617					meniere's disease
cromolyn		True	1.68159					tinnitus
cromolyn		True	4.134609					vertigo positional
cromolyn		True	3.7757					mastoiditis
cromolyn		True	4.388525					cushingoid
cromolyn		True	8.58617					addison's disease
cromolyn		True	2.291163					adrenal insufficiency
cromolyn		True	3.163997					adrenal suppression
cromolyn		True	8.58617					adrenal disorder
cromolyn		True	3.7757					diabetic foot
cromolyn		True	3.7757					diabetic nephropathy
cromolyn		True	8.58617					diabetes insipidus
cromolyn		True	1.38246					polydipsia
cromolyn		True	8.58617					hyperparathyroidism
cromolyn		True	8.58617					thyroiditis
cromolyn		True	1.366115					hypothyroidism
cromolyn		True	3.7757					cataract subcapsular
cromolyn		True	2.104916					lacrimation increased
cromolyn		True	1.360223					eye disorder
cromolyn		True	2.395418					eye pain
cromolyn		True	3.7757					eyelids pruritus
cromolyn		True	3.7757					ocular discomfort
cromolyn		True	1.710126					eye haemorrhage
cromolyn		True	2.17911					optic ischaemic neuropathy
cromolyn		True	3.7757					conjunctival hyperaemia
cromolyn		True	18.7757					conjunctivitis allergic
cromolyn		True	9.00055					keratitis
cromolyn		True	8.58617					erythema of eyelid
cromolyn		True	1.941967					eyelid oedema
cromolyn		True	8.58617					hordeolum
cromolyn		True	2.517507					eye infection
cromolyn		True	2.17911					eye inflammation
cromolyn		True	1.946604					eye irritation
cromolyn		True	8.233514					eye pruritus
cromolyn		True	2.17911					periorbital oedema
cromolyn		True	4.134609					macular oedema
cromolyn		True	8.58617					optic nerve injury
cromolyn		True	8.58617					conjunctival cyst
cromolyn		True	8.58617					eyelid function disorder
cromolyn		True	5.270456					eyelid ptosis
cromolyn		True	8.58617					extraocular muscle paresis
cromolyn		True	2.17911					nystagmus
cromolyn		True	8.58617					oculogyric crisis
cromolyn		True	14.087731					pupillary reflex impaired
cromolyn		True	2.17911					foreign body sensation in eyes
cromolyn		True	1.4411870000000002					photophobia
cromolyn		True	2.17911					optic atrophy
cromolyn		True	3.163997					papilloedema
cromolyn		True	3.7757					retinal ischaemia
cromolyn		True	3.7757					photopsia
cromolyn		True	1.4411870000000002					visual field defect
cromolyn		True	1.002398					hiatus hernia
cromolyn		True	5.754401					proctalgia
cromolyn		True	2.17911					anal pruritus
cromolyn		True	9.00055					anorectal discomfort
cromolyn		True	8.58617					gastric polyps
cromolyn		True	1.38246					periodontitis
cromolyn		True	1.139364					tooth disorder
cromolyn		True	1.38246					hyperaesthesia teeth
cromolyn		True	1.38246					gingival disorder
cromolyn		True	2.076775					gingival bleeding
cromolyn		True	8.58617					diverticulum intestinal haemorrhagic
cromolyn		True	1.38246					pancreatic disorder
cromolyn		True	8.58617					food poisoning
cromolyn		True	9.00055					hyperchlorhydria
cromolyn		True	1.668036					gastroenteritis
cromolyn		True	8.58617					gastroenteritis escherichia coli
cromolyn		True	8.58617					gastroenteritis norovirus
cromolyn		True	8.58617					helminthic infection
cromolyn		True	9.293671					enteritis infectious
cromolyn		True	1.226113					oesophageal candidiasis
cromolyn		True	2.104916					colitis
cromolyn		True	18.7757					colitis microscopic
cromolyn		True	8.58617					enterocolitis haemorrhagic
cromolyn		True	1.34164					gastritis
cromolyn		True	1.139364					crohn's disease
cromolyn		True	8.58617					gastroenteritis radiation
cromolyn		True	1.10276					gastrooesophageal reflux disease
cromolyn		True	1.206499					diarrhoea
cromolyn		True	8.58617					gastrointestinal hypomotility
cromolyn		True	8.58617					intestinal dilatation
cromolyn		True	1.710126					bowel movement irregularity
cromolyn		True	8.58617					gastrointestinal motility disorder
cromolyn		True	2.17911					ileus paralytic
cromolyn		True	8.58617					abdominal mass
cromolyn		True	1.30509					dyspepsia
cromolyn		True	9.00055					mucous stools
cromolyn		True	1.226113					abdominal pain lower
cromolyn		True	2.17911					abdominal rigidity
cromolyn		True	1.710126					abdominal tenderness
cromolyn		True	3.7757					abdominal symptom
cromolyn		True	1.19221					dysphagia
cromolyn		True	18.7757					early satiety
cromolyn		True	2.17911					hiccups
cromolyn		True	1.4411870000000002					incontinence
cromolyn		True	9.00055					regurgitation
cromolyn		True	5.2096540000000005					retching
cromolyn		True	1.098941					vomiting
cromolyn		True	8.58617					gastrointestinal obstruction
cromolyn		True	1.050189					intestinal obstruction
cromolyn		True	1.38246					oesophageal stenosis
cromolyn		True	2.056042					duodenal ulcer
cromolyn		True	8.58617					oesophageal ulcer haemorrhage
cromolyn		True	2.517507					peptic ulcer
cromolyn		True	2.17911					gastric cancer
cromolyn		True	2.17911					metastases to peritoneum
cromolyn		True	1.38246					chapped lips
cromolyn		True	4.293671					cheilitis
cromolyn		True	3.7757					lip blister
cromolyn		True	8.58617					lip disorder
cromolyn		True	2.517507					oral disorder
cromolyn		True	3.7757					palatal disorder
cromolyn		True	1.082759					oral candidiasis
cromolyn		True	3.7757					oral fungal infection
cromolyn		True	1.043942					paraesthesia oral
cromolyn		True	1.826487					throat irritation
cromolyn		True	8.58617					lip exfoliation
cromolyn		True	3.7757					aptyalism
cromolyn		True	8.58617					salivary gland enlargement
cromolyn		True	3.7757					parotitis
cromolyn		True	8.58617					hypogeusia
cromolyn		True	8.58617					tongue biting
cromolyn		True	1.050189					tongue disorder
cromolyn		True	18.7757					tongue ulceration
cromolyn		True	1.826076					swollen tongue
cromolyn		True	18.7757					instillation site pain
cromolyn		True	2.17911					complication associated with device
cromolyn		True	2.17911					infusion site reaction
cromolyn		True	2.17911					injection site abscess
cromolyn		True	8.58617					injection site cellulitis
cromolyn		True	8.58617					injection site erosion
cromolyn		True	2.756932					injection site pruritus
cromolyn		True	3.073809					injection site rash
cromolyn		True	3.073809					injection site urticaria
cromolyn		True	3.7757					injection site vesicles
cromolyn		True	1.1058530000000002					asthenia
cromolyn		True	9.00055					autonomic nervous system imbalance
cromolyn		True	1.38246					listless
cromolyn		True	2.17911					sluggishness
cromolyn		True	2.078725					feeling jittery
cromolyn		True	1.395519					gait inability
cromolyn		True	1.138725					gait disturbance
cromolyn		True	1.5075150000000002					cold sweat
cromolyn		True	1.0136079999999998					condition aggravated
cromolyn		True	8.58617					disease complication
cromolyn		True	3.7757					effusion
cromolyn		True	1.299707					irritability
cromolyn		True	2.17911					purulent discharge
cromolyn		True	17.443213					wound secretion
cromolyn		True	1.4411870000000002					hernia
cromolyn		True	1.771557					inflammation
cromolyn		True	8.58617					mucosal disorder
cromolyn		True	1.855355					generalised oedema
cromolyn		True	2.000592					oedema
cromolyn		True	6.022025					facial pain
cromolyn		True	1.3208019999999998					pain
cromolyn		True	2.291163					tenderness
cromolyn		True	8.58617					product label confusion
cromolyn		True	3.7757					product storage error
cromolyn		True	8.58617					excessive granulation tissue
cromolyn		True	1.670444					impaired healing
cromolyn		True	1.710126					cyst
cromolyn		True	1.4411870000000002					nodule
cromolyn		True	3.7757					cell death
cromolyn		True	2.17911					necrosis
cromolyn		True	8.58617					atrophy
cromolyn		True	3.7757					calcinosis
cromolyn		True	1.38246					hypertrophy
cromolyn		True	3.7757					metaplasia
cromolyn		True	9.00055					cholangitis
cromolyn		True	1.025871					cholelithiasis
cromolyn		True	1.4411870000000002					gallbladder injury
cromolyn		True	1.38246					hepatic lesion
cromolyn		True	3.3209600000000004					hypoalbuminaemia
cromolyn		True	9.00055					acute hepatic failure
cromolyn		True	8.58617					coma hepatic
cromolyn		True	8.58617					portal hypertension
cromolyn		True	3.7757					venoocclusive liver disease
cromolyn		True	2.056042					hepatitis c
cromolyn		True	1.38246					hepatocellular injury
cromolyn		True	1.710126					hepatotoxicity
cromolyn		True	2.308103					asthma
cromolyn		True	1.912909					bronchospasm
cromolyn		True	2.056042					erythema multiforme
cromolyn		True	2.066662					hypersensitivity
cromolyn		True	3.7757					type iv hypersensitivity reaction
cromolyn		True	2.517507					dermatitis contact
cromolyn		True	2.373669					drug eruption
cromolyn		True	1.605997					drug hypersensitivity
cromolyn		True	2.056042					food allergy
cromolyn		True	3.7757					reaction to colouring
cromolyn		True	2.667488					toxic skin eruption
cromolyn		True	2.312528					anaphylactic reaction
cromolyn		True	3.062098					anaphylactic shock
cromolyn		True	4.293671					anaphylactoid reaction
cromolyn		True	1.5075150000000002					laryngeal oedema
cromolyn		True	2.17911					dermatitis atopic
cromolyn		True	1.884442					rhinitis allergic
cromolyn		True	1.38246					seasonal allergy
cromolyn		True	18.7757					urticaria
cromolyn		True	3.163997					lupus-like syndrome
cromolyn		True	2.17911					myasthenia gravis
cromolyn		True	1.198409					rheumatoid arthritis
cromolyn		True	1.226113					immune system disorder
cromolyn		True	3.790372000000001					vasculitis
cromolyn		True	1.38246					hypogammaglobulinaemia
cromolyn		True	12.570257					angioedema
cromolyn		True	1.055104					cellulitis
cromolyn		True	9.184177					folliculitis
cromolyn		True	8.58617					osteomyelitis bacterial
cromolyn		True	18.7757					escherichia infection
cromolyn		True	2.17911					lung infection pseudomonal
cromolyn		True	3.7757					serratia infection
cromolyn		True	3.7757					staphylococcal bacteraemia
cromolyn		True	4.134609					pharyngitis streptococcal
cromolyn		True	3.7757					pneumonia pneumococcal
cromolyn		True	2.17911					respiratory moniliasis
cromolyn		True	1.043942					fungal infection
cromolyn		True	2.17911					fungal skin infection
cromolyn		True	3.163997					onychomycosis
cromolyn		True	3.163997					vulvovaginal mycotic infection
cromolyn		True	2.17911					pneumocystis jirovecii pneumonia
cromolyn		True	4.293671					meningitis aseptic
cromolyn		True	3.84443					localised infection
cromolyn		True	2.056042					bronchiectasis
cromolyn		True	1.09159					bronchitis
cromolyn		True	1.38246					urosepsis
cromolyn		True	5.270456					acute sinusitis
cromolyn		True	2.817997					laryngitis
cromolyn		True	2.690772					rhinitis
cromolyn		True	1.116575					sinusitis
cromolyn		True	8.58617					tonsillitis
cromolyn		True	1.439428					upper respiratory tract infection
cromolyn		True	8.58617					disseminated tuberculosis
cromolyn		True	8.58617					pneumonia mycoplasmal
cromolyn		True	3.7757					cytomegalovirus viraemia
cromolyn		True	2.17911					epstein-barr virus infection
cromolyn		True	1.710126					herpes simplex
cromolyn		True	3.7757					croup infectious
cromolyn		True	2.667488					respiratory syncytial virus infection
cromolyn		True	3.7757					meningitis viral
cromolyn		True	1.38246					pneumonia viral
cromolyn		True	2.17911					respiratory tract infection viral
cromolyn		True	1.592853					viral infection
cromolyn		True	8.58617					bone fragmentation
cromolyn		True	1.38246					pathological fracture
cromolyn		True	2.17911					meniscus injury
cromolyn		True	1.043942					rotator cuff syndrome
cromolyn		True	2.17911					fibula fracture
cromolyn		True	1.38246					tibia fracture
cromolyn		True	2.17911					cervical vertebral fracture
cromolyn		True	5.270456					neurotoxicity
cromolyn		True	1.050189					maternal drugs affecting foetus
cromolyn		True	1.710126					pneumothorax
cromolyn		True	2.17911					epicondylitis
cromolyn		True	8.58617					ligament injury
cromolyn		True	1.38246					muscle strain
cromolyn		True	2.17911					accident at work
cromolyn		True	8.58617					animal bite
cromolyn		True	6.736957					asphyxia
cromolyn		True	7.329999					skin abrasion
cromolyn		True	1.941967					scar
cromolyn		True	2.969689					blister
cromolyn		True	1.16505					contusion
cromolyn		True	1.38246					skin laceration
cromolyn		True	8.58617					burns third degree
cromolyn		True	3.7757					thermal burn
cromolyn		True	3.44469					expired product administered
cromolyn		True	9.00055					poor quality product administered
cromolyn		True	3.596441					circumstance or information capable of leading to medication error
cromolyn		True	1.7458060000000002					medication error
cromolyn		True	8.58617					tracheomalacia
cromolyn		True	1.25977					decreased appetite
cromolyn		True	2.17911					food craving
cromolyn		True	8.58617					abnormal weight gain
cromolyn		True	3.073809					failure to thrive
cromolyn		True	3.3209600000000004					obesity
cromolyn		True	8.58617					underweight
cromolyn		True	1.68159					osteopenia
cromolyn		True	3.7757					hypochloraemia
cromolyn		True	2.17911					fluid intake reduced
cromolyn		True	1.27124					hypokalaemia
cromolyn		True	1.38246					hypernatraemia
cromolyn		True	3.073809					dyslipidaemia
cromolyn		True	9.00055					cardiometabolic syndrome
cromolyn		True	8.58617					bone sequestrum
cromolyn		True	2.0011					pain in jaw
cromolyn		True	3.7757					facet joint syndrome
cromolyn		True	4.998773					joint range of motion decreased
cromolyn		True	2.13005					spinal osteoarthritis
cromolyn		True	2.291163					fibromyalgia
cromolyn		True	1.229386					myalgia
cromolyn		True	3.4093210000000003					muscle tightness
cromolyn		True	9.293671					hypotonia
cromolyn		True	11.395378					myopathy
cromolyn		True	28.84578					foot deformity
cromolyn		True	8.58617					intervertebral disc compression
cromolyn		True	8.58617					kyphoscoliosis
cromolyn		True	2.17911					kyphosis
cromolyn		True	2.17911					plantar fasciitis
cromolyn		True	2.517507					limb discomfort
cromolyn		True	1.4411870000000002					musculoskeletal discomfort
cromolyn		True	8.58617					extremity contracture
cromolyn		True	9.184177					growth retardation
cromolyn		True	2.17911					muscle contracture
cromolyn		True	2.007133					musculoskeletal stiffness
cromolyn		True	8.58617					fibroma
cromolyn		True	3.163997					lipoma
cromolyn		True	8.58617					ligament disorder
cromolyn		True	4.134609					musculoskeletal pain
cromolyn		True	8.58617					breast cyst
cromolyn		True	2.17911					acrochordon
cromolyn		True	3.7757					haemangioma
cromolyn		True	3.7757					metastatic neoplasm
cromolyn		True	4.134609					neoplasm
cromolyn		True	8.58617					spinal cord neoplasm
cromolyn		True	2.342555					renal cyst
cromolyn		True	8.58617					ovarian neoplasm
cromolyn		True	2.17911					malignant melanoma
cromolyn		True	1.710126					skin cancer
cromolyn		True	4.134609					encephalitis
cromolyn		True	1.38246					carotid artery occlusion
cromolyn		True	2.13005					cerebral infarction
cromolyn		True	1.4411870000000002					cerebral ischaemia
cromolyn		True	1.38246					embolic stroke
cromolyn		True	1.38246					haemorrhagic stroke
cromolyn		True	2.17911					ischaemic cerebral infarction
cromolyn		True	3.7757					hyposmia
cromolyn		True	1.145412					headache
cromolyn		True	1.050189					brain oedema
cromolyn		True	1.246721					dementia
cromolyn		True	1.294361					memory impairment
cromolyn		True	14.087731					bradyphrenia
cromolyn		True	3.84443					cognitive disorder
cromolyn		True	1.246721					mental impairment
cromolyn		True	2.17911					tachyphrenia
cromolyn		True	9.184177					dystonia
cromolyn		True	1.0625050000000005					coma
cromolyn		True	1.710126					motor dysfunction
cromolyn		True	1.002398					nervous system disorder
cromolyn		True	8.58617					psychomotor skills impaired
cromolyn		True	1.23015					agitation
cromolyn		True	4.134609					neurological symptom
cromolyn		True	3.596441					tic
cromolyn		True	4.134609					formication
cromolyn		True	2.015939					paraesthesia
cromolyn		True	2.095355					hypoaesthesia
cromolyn		True	3.596441					dysphonia
cromolyn		True	8.58617					amyotrophic lateral sclerosis
cromolyn		True	2.342555					serotonin syndrome
cromolyn		True	1.38246					petit mal epilepsy
cromolyn		True	1.453282					generalised tonic-clonic seizure
cromolyn		True	2.690772					epilepsy
cromolyn		True	3.7757					partial seizures
cromolyn		True	3.163997					status epilepticus
cromolyn		True	8.58617					tonic convulsion
cromolyn		True	1.4411870000000002					initial insomnia
cromolyn		True	2.17911					radicular pain
cromolyn		True	8.58617					brain injury
cromolyn		True	3.7757					premature labour
cromolyn		True	5.270456					premature baby
cromolyn		True	1.38246					normal newborn
cromolyn		True	2.17911					fear of disease
cromolyn		True	18.7757					obsessive thoughts
cromolyn		True	3.163997					obsessive-compulsive disorder
cromolyn		True	28.84578					major depression
cromolyn		True	1.002398					anhedonia
cromolyn		True	2.076775					delusion
cromolyn		True	3.051498					hallucination, auditory
cromolyn		True	1.884442					hallucination, visual
cromolyn		True	4.134609					hallucinations, mixed
cromolyn		True	2.104916					mood altered
cromolyn		True	6.736957					apathy
cromolyn		True	1.38246					staring
cromolyn		True	3.596441					choking sensation
cromolyn		True	8.58617					hypervigilance
cromolyn		True	1.273678					throat tightness
cromolyn		True	3.163997					dependence
cromolyn		True	8.58617					disturbance in sexual arousal
cromolyn		True	1.4411870000000002					libido decreased
cromolyn		True	1.38246					sexual dysfunction
cromolyn		True	1.554017					nightmare
cromolyn		True	2.17911					cystitis haemorrhagic
cromolyn		True	3.7757					urinary tract obstruction
cromolyn		True	2.517507					nephrotic syndrome
cromolyn		True	16.246368					tubulointerstitial nephritis
cromolyn		True	4.293671					nephropathy
cromolyn		True	5.754401					acute kidney injury
cromolyn		True	4.134609					oliguria
cromolyn		True	1.085584					renal impairment
cromolyn		True	8.58617					renal artery occlusion
cromolyn		True	1.299707					dysuria
cromolyn		True	1.226113					micturition urgency
cromolyn		True	1.554017					pollakiuria
cromolyn		True	2.17911					stress urinary incontinence
cromolyn		True	1.38246					urinary hesitation
cromolyn		True	2.749139					haematuria
cromolyn		True	2.076775					proteinuria
cromolyn		True	2.17911					nephrocalcinosis
cromolyn		True	2.17911					breast enlargement
cromolyn		True	8.58617					breast discharge
cromolyn		True	1.710126					benign prostatic hyperplasia
cromolyn		True	8.58617					genital erythema
cromolyn		True	8.58617					genital rash
cromolyn		True	8.58617					oedema genital
cromolyn		True	1.5075150000000002					vaginal haemorrhage
cromolyn		True	8.58617					vulvovaginal dryness
cromolyn		True	8.58617					vulvovaginal pruritus
cromolyn		True	1.311858					wheezing
cromolyn		True	2.17911					pulmonary infarction
cromolyn		True	1.395519					productive cough
cromolyn		True	3.7757					bronchial irritation
cromolyn		True	3.7757					rhonchi
cromolyn		True	1.710126					respiratory tract irritation
cromolyn		True	4.873888					nasal discomfort
cromolyn		True	3.7757					rhinalgia
cromolyn		True	2.030649					rhinorrhoea
cromolyn		True	5.705716000000001					sneezing
cromolyn		True	8.58617					pneumomediastinum
cromolyn		True	8.58617					pulmonary hilum mass
cromolyn		True	5.754401					vocal cord disorder
cromolyn		True	8.58617					vocal cord thickening
cromolyn		True	2.17911					laryngospasm
cromolyn		True	1.864935					nasal congestion
cromolyn		True	14.087731					nasal inflammation
cromolyn		True	3.149438					epistaxis
cromolyn		True	3.4093210000000003					nasal dryness
cromolyn		True	2.056042					nasal oedema
cromolyn		True	2.342555					sinus congestion
cromolyn		True	1.360223					sinus disorder
cromolyn		True	2.795153					pharyngeal oedema
cromolyn		True	3.7757					chronic obstructive pulmonary disease
cromolyn		True	3.7757					hyperkeratosis
cromolyn		True	8.58617					lichenoid keratosis
cromolyn		True	1.38246					skin hypertrophy
cromolyn		True	3.7757					skin striae
cromolyn		True	12.570257					dermatitis bullous
cromolyn		True	8.58617					pseudoporphyria
cromolyn		True	2.342555					scab
cromolyn		True	2.17911					skin fissures
cromolyn		True	3.7757					skin induration
cromolyn		True	2.613089					skin lesion
cromolyn		True	2.17911					skin tightness
cromolyn		True	1.855355					dermatitis
cromolyn		True	1.772104					eczema
cromolyn		True	2.267787					rash erythematous
cromolyn		True	8.58617					granuloma skin
cromolyn		True	2.50611					photosensitivity reaction
cromolyn		True	1.25977					rash pruritic
cromolyn		True	1.946604					rash generalised
cromolyn		True	2.17911					rash morbilliform
cromolyn		True	1.38246					rash vesicular
cromolyn		True	6.022025					acne
cromolyn		True	3.7757					hypertrichosis
cromolyn		True	2.17911					ingrowing nail
cromolyn		True	2.17911					hair texture abnormal
cromolyn		True	8.58617					vasoconstriction
cromolyn		True	8.58617					spider naevus
cromolyn		True	3.7757					skin exfoliation
cromolyn		True	2.17911					aneurysm
cromolyn		True	2.517507					aortic aneurysm
cromolyn		True	2.517507					arterial occlusive disease
cromolyn		True	2.17911					peripheral venous disease
cromolyn		True	1.38246					raynaud's phenomenon
cromolyn		True	1.301339					shock
cromolyn		True	1.1040949999999998					thrombosis
cromolyn		True	3.7757					venous thrombosis
cromolyn		True	8.58617					subclavian vein thrombosis
cromolyn		True	2.056042					thrombophlebitis superficial
cromolyn		True	1.38246					vena cava thrombosis
cromolyn		True	8.58617					haemodynamic instability
cromolyn		True	8.58617					venoocclusive disease
cromolyn		True	1.2527689999999998					haemorrhage
cromolyn		True	3.7757					vitreous floaters
cromolyn		True	8.58617					pubis fracture
cromolyn		True	3.7757					use of accessory respiratory muscles
cromolyn		True	5.754401					upper-airway cough syndrome
cromolyn		True	1.38246					papule
cromolyn		True	9.00055					premature delivery
cromolyn		True	2.17911					large intestine polyp
cromolyn		True	1.55614					injection site bruising
cromolyn		True	3.7757					clostridium difficile infection
cromolyn		True	1.4411870000000002					candida infection
zinc gluconate		True	1.441506					anaemia
zinc gluconate		True	8.58933					anaemia macrocytic
zinc gluconate		True	18.77934					febrile bone marrow aplasia
zinc gluconate		True	2.061617					pancytopenia
zinc gluconate		True	1.38645					coagulopathy
zinc gluconate		True	2.18297					disseminated intravascular coagulation
zinc gluconate		True	3.77934					purpura
zinc gluconate		True	8.58933					hyperbilirubinaemia
zinc gluconate		True	8.58933					lymphadenopathy
zinc gluconate		True	2.18297					leukocytosis
zinc gluconate		True	8.58933					lymphocytosis
zinc gluconate		True	1.38645					leukopenia
zinc gluconate		True	5.276582					neutropenia
zinc gluconate		True	1.38645					sinus tachycardia
zinc gluconate		True	8.58933					pulseless electrical activity
zinc gluconate		True	8.58933					ventricular arrhythmia
zinc gluconate		True	2.18297					haemoptysis
zinc gluconate		True	3.77934					coronary artery occlusion
zinc gluconate		True	8.58933					acute coronary syndrome
zinc gluconate		True	2.282244					chest pain
zinc gluconate		True	1.862296					myocardial infarction
zinc gluconate		True	1.38645					cardiogenic shock
zinc gluconate		True	3.77934					pulmonary congestion
zinc gluconate		True	2.18297					cardiomyopathy
zinc gluconate		True	8.58933					congestive cardiomyopathy
zinc gluconate		True	8.58933					dilatation atrial
zinc gluconate		True	1.38645					pericardial effusion
zinc gluconate		True	8.58933					congenital central nervous system anomaly
zinc gluconate		True	3.77934					ear pain
zinc gluconate		True	8.58933					hypoacusis
zinc gluconate		True	8.58933					tinnitus
zinc gluconate		True	8.58933					gynaecomastia
zinc gluconate		True	8.58933					hypothyroidism
zinc gluconate		True	2.18297					eye pain
zinc gluconate		True	3.77934					conjunctivitis
zinc gluconate		True	8.58933					eyelid oedema
zinc gluconate		True	8.58933					gingival disorder
zinc gluconate		True	8.58933					gastrointestinal infection
zinc gluconate		True	3.77934					clostridium difficile colitis
zinc gluconate		True	8.58933					peritonitis bacterial
zinc gluconate		True	3.77934					colitis
zinc gluconate		True	8.58933					enterocolitis haemorrhagic
zinc gluconate		True	8.58933					oesophagitis
zinc gluconate		True	1.60602					diarrhoea
zinc gluconate		True	1.6907139999999998					abdominal pain
zinc gluconate		True	8.58933					abdominal pain lower
zinc gluconate		True	2.160883					vomiting
zinc gluconate		True	8.58933					intestinal obstruction
zinc gluconate		True	8.58933					lip blister
zinc gluconate		True	8.58933					pharyngitis
zinc gluconate		True	8.58933					throat irritation
zinc gluconate		True	1.38645					oropharyngeal pain
zinc gluconate		True	2.18297					dysgeusia
zinc gluconate		True	3.77934					injection site haemorrhage
zinc gluconate		True	8.58933					injection site swelling
zinc gluconate		True	2.8063					pyrexia
zinc gluconate		True	2.18297					stillbirth
zinc gluconate		True	1.141457					malaise
zinc gluconate		True	9.431376					chills
zinc gluconate		True	2.282244					feeling abnormal
zinc gluconate		True	8.58933					feeling cold
zinc gluconate		True	8.58933					feeling jittery
zinc gluconate		True	8.58933					hunger
zinc gluconate		True	19.139767					peripheral coldness
zinc gluconate		True	1.38645					disease progression
zinc gluconate		True	7.283849					hyperhidrosis
zinc gluconate		True	4.139767					influenza like illness
zinc gluconate		True	18.77934					irritability
zinc gluconate		True	8.58933					face oedema
zinc gluconate		True	1.38645					generalised oedema
zinc gluconate		True	2.18297					necrosis
zinc gluconate		True	9.18965					cholestasis
zinc gluconate		True	3.77934					liver injury
zinc gluconate		True	8.58933					acute hepatic failure
zinc gluconate		True	3.77934					hepatic cirrhosis
zinc gluconate		True	3.77934					hepatitis c
zinc gluconate		True	8.58933					hepatocellular injury
zinc gluconate		True	1.38645					bronchospasm
zinc gluconate		True	3.169338					stevens-johnson syndrome
zinc gluconate		True	8.58933					dermatitis exfoliative
zinc gluconate		True	8.58933					toxic skin eruption
zinc gluconate		True	1.675032					urticaria
zinc gluconate		True	5.759293					bacterial infection
zinc gluconate		True	8.58933					enterococcal infection
zinc gluconate		True	8.58933					escherichia bacteraemia
zinc gluconate		True	2.18297					respiratory tract infection
zinc gluconate		True	8.58933					lung infection
zinc gluconate		True	4.015441					sepsis
zinc gluconate		True	9.18965					septic shock
zinc gluconate		True	1.38645					nasopharyngitis
zinc gluconate		True	3.77934					upper respiratory tract infection
zinc gluconate		True	8.58933					pyelonephritis
zinc gluconate		True	3.527418					urinary tract infection
zinc gluconate		True	1.38645					viral infection
zinc gluconate		True	8.58933					toxicity to various agents
zinc gluconate		True	8.58933					thermal burn
zinc gluconate		True	1.4469060000000002					product dose omission
zinc gluconate		True	8.58933					product dispensing error
zinc gluconate		True	1.38645					medication error
zinc gluconate		True	8.58933					complication associated with device
zinc gluconate		True	2.18297					acidosis
zinc gluconate		True	18.77934					malnutrition
zinc gluconate		True	2.18297					hypomagnesaemia
zinc gluconate		True	1.862296					hypokalaemia
zinc gluconate		True	1.893488					dehydration
zinc gluconate		True	3.77934					jaw disorder
zinc gluconate		True	1.375366					arthralgia
zinc gluconate		True	2.061617					rhabdomyolysis
zinc gluconate		True	8.58933					ovarian cyst
zinc gluconate		True	8.58933					ischaemic stroke
zinc gluconate		True	8.58933					facial paralysis
zinc gluconate		True	5.759293					encephalopathy
zinc gluconate		True	1.500825					headache
zinc gluconate		True	2.18297					migraine
zinc gluconate		True	3.77934					amnesia
zinc gluconate		True	28.84964					hemiparesis
zinc gluconate		True	1.715781					loss of consciousness
zinc gluconate		True	8.58933					crying
zinc gluconate		True	14.092623					burning sensation
zinc gluconate		True	1.231885					paraesthesia
zinc gluconate		True	2.299082					hypoaesthesia
zinc gluconate		True	3.77934					sensory disturbance
zinc gluconate		True	2.18297					dysphonia
zinc gluconate		True	8.58933					polyneuropathy
zinc gluconate		True	8.58933					abortion spontaneous
zinc gluconate		True	8.58933					pregnancy
zinc gluconate		True	3.77934					mood swings
zinc gluconate		True	2.18297					aggression
zinc gluconate		True	3.77934					hyperventilation
zinc gluconate		True	3.77934					intentional product misuse
zinc gluconate		True	5.759293					sleep disorder
zinc gluconate		True	1.956529					acute kidney injury
zinc gluconate		True	8.58933					renal tubular necrosis
zinc gluconate		True	5.759293					dysuria
zinc gluconate		True	3.77934					pollakiuria
zinc gluconate		True	1.38645					haematuria
zinc gluconate		True	8.58933					proteinuria
zinc gluconate		True	2.18297					vaginal haemorrhage
zinc gluconate		True	2.18297					interstitial lung disease
zinc gluconate		True	1.715781					pleural effusion
zinc gluconate		True	3.281848					pulmonary embolism
zinc gluconate		True	8.58933					pulmonary infarction
zinc gluconate		True	5.759293					lung disorder
zinc gluconate		True	2.18297					nasal congestion
zinc gluconate		True	8.58933					dry skin
zinc gluconate		True	8.58933					pain of skin
zinc gluconate		True	8.58933					skin lesion
zinc gluconate		True	1.056006					swelling face
zinc gluconate		True	3.77934					eczema
zinc gluconate		True	14.092623					skin exfoliation
zinc gluconate		True	2.18297					pruritus generalised
zinc gluconate		True	1.38645					rash pruritic
zinc gluconate		True	8.58933					peripheral ischaemia
zinc gluconate		True	2.18297					circulatory collapse
zinc gluconate		True	2.18297					orthostatic hypotension
zinc gluconate		True	8.58933					embolism arterial
zinc gluconate		True	2.18297					injection site bruising
oxyquinoline		True	8.156671999999999					oedema peripheral
oxyquinoline		True	16.037547					abdominal distension
oxyquinoline		True	12.665592					death
oxyquinoline		True	2.23979					general physical health deterioration
oxyquinoline		True	16.037547					oedema
oxyquinoline		True	8.63527					mass
oxyquinoline		True	5.816987					pneumonia
oxyquinoline		True	11.940983					urinary tract infection
oxyquinoline		True	2.23979					injury
oxyquinoline		True	48.96922					contusion
oxyquinoline		True	12.665592					decreased appetite
oxyquinoline		True	24.25					muscular weakness
oxyquinoline		True	9.39792					back pain
oxyquinoline		True	8.63527					non-small cell lung cancer
oxyquinoline		True	8.63527					lung infiltration
oxyquinoline		True	8.63527					pulmonary mass
chlorpheniramine		True	1.667315	Not found	False	[]		anaemia postoperative
chlorpheniramine		True	1.225517	Not found	False	[]		nephrogenic anaemia
chlorpheniramine		True	2.351454	Not found	False	[]		aplastic anaemia
chlorpheniramine		True	1.883514	Not found	False	[]		haemorrhagic diathesis
chlorpheniramine		True	1.77248	Not found	False	[]		increased tendency to bruise
chlorpheniramine		True	1.480079	Not found	False	[]		petechiae
chlorpheniramine		True	8.58585	Not found	False	[]		protein c deficiency
chlorpheniramine		True	1.032485	Not found	False	[]		disseminated intravascular coagulation
chlorpheniramine		True	4.134077	Not found	False	[]		factor viii inhibition
chlorpheniramine		True	1.38205	Not found	False	[]		bone marrow oedema
chlorpheniramine		True	1.6931890000000005	Not found	False	[]		haematotoxicity
chlorpheniramine		True	1.709542	Not found	False	[]		metastases to bone marrow
chlorpheniramine		True	2.104096	Not found	False	[]		epstein-barr virus associated lymphoproliferative disorder
chlorpheniramine		True	2.17871	Not found	False	[]		coombs negative haemolytic anaemia
chlorpheniramine		True	1.003067	Not found	False	[]		jaundice
chlorpheniramine		True	8.58585	Not found	False	[]		leukaemic infiltration pulmonary
chlorpheniramine		True	1.667315	Not found	False	[]		acute lymphocytic leukaemia
chlorpheniramine		True	1.8834690000000005	Not found	False	[]		acute myeloid leukaemia
chlorpheniramine		True	4.122011	Not found	False	[]		acute myeloid leukaemia recurrent
chlorpheniramine		True	3.77533	Not found	False	[]		chronic lymphocytic leukaemia transformation
chlorpheniramine		True	2.17871	Not found	False	[]		chronic myeloid leukaemia transformation
chlorpheniramine		True	3.77533	Not found	False	[]		lymphocytic leukaemia
chlorpheniramine		True	8.58585	Not found	False	[]		chloroma
chlorpheniramine		True	8.58585	Not found	False	[]		myeloid leukaemia
chlorpheniramine		True	1.366554	Not found	False	[]		lymphoma
chlorpheniramine		True	2.076067	Not found	False	[]		mantle cell lymphoma
chlorpheniramine		True	2.516942	Not found	False	[]		t-cell lymphoma
chlorpheniramine		True	1.709542	Not found	False	[]		cutaneous t-cell lymphoma
chlorpheniramine		True	2.17871	Not found	False	[]		non-hodgkin's lymphoma recurrent
chlorpheniramine		True	2.17871	Not found	False	[]		hypergammaglobulinaemia benign monoclonal
chlorpheniramine		True	3.77533	Not found	False	[]		erythropenia
chlorpheniramine		True	4.134077	Not found	False	[]		red blood cell abnormality
chlorpheniramine		True	2.076067	Not found	False	[]		hilar lymphadenopathy
chlorpheniramine		True	1.38205	Not found	False	[]		lymph node calcification
chlorpheniramine		True	5.357921	Not found	False	[]		lymphadenopathy mediastinal
chlorpheniramine		True	8.58585	Not found	False	[]		paratracheal lymphadenopathy
chlorpheniramine		True	4.134077	Not found	False	[]		splenic rupture
chlorpheniramine		True	2.043758	Not found	False	[]		eosinophilic granulomatosis with polyangiitis
chlorpheniramine		True	1.225517	Not found	False	[]		infectious mononucleosis
chlorpheniramine		True	4.209125	Not found	False	[]		neutrophilia
chlorpheniramine		True	1.7923841	Not found	False	[]		febrile neutropenia
chlorpheniramine		True	1.228805	Not found	False	[]		neutropenia
chlorpheniramine		True	2.290349	Not found	False	[]		neutropenic infection
chlorpheniramine		True	4.127946000000001	Not found	False	[]		neutropenic sepsis
chlorpheniramine		True	1.035435	Not found	False	[]		atrioventricular block first degree
chlorpheniramine		True	4.293018	Not found	False	[]		brugada syndrome
chlorpheniramine		True	1.475659	Not found	False	[]		bundle branch block left
chlorpheniramine		True	1.07639	Not found	False	[]		bundle branch block right
chlorpheniramine		True	1.138627	Not found	False	[]		conduction disorder
chlorpheniramine		True	2.055466	Not found	False	[]		bradycardia foetal
chlorpheniramine		True	1.531574	Not found	False	[]		cardiac flutter
chlorpheniramine		True	1.38205	Not found	False	[]		foetal heart rate deceleration abnormality
chlorpheniramine		True	1.38205	Not found	False	[]		tachycardia foetal
chlorpheniramine		True	1.245988	Not found	False	[]		arrhythmia supraventricular
chlorpheniramine		True	1.6048440000000002	Not found	False	[]		atrial fibrillation
chlorpheniramine		True	1.941141	Not found	False	[]		sinus arrhythmia
chlorpheniramine		True	1.157711	Not found	False	[]		sinus bradycardia
chlorpheniramine		True	2.092742	Not found	False	[]		sinus tachycardia
chlorpheniramine		True	8.58585	Not found	False	[]		accelerated idioventricular rhythm
chlorpheniramine		True	1.1406189999999998	Not found	False	[]		cardiac arrest
chlorpheniramine		True	1.00883	Not found	False	[]		cardio-respiratory arrest
chlorpheniramine		True	1.126487	Not found	False	[]		sudden death
chlorpheniramine		True	2.008927	Not found	False	[]		torsade de pointes
chlorpheniramine		True	1.526532	Not found	False	[]		ventricular fibrillation
chlorpheniramine		True	1.131165	Not found	False	[]		ventricular tachycardia
chlorpheniramine		True	2.17871	Not found	False	[]		cardiac ventricular disorder
chlorpheniramine		True	1.359377	Not found	False	[]		cardiotoxicity
chlorpheniramine		True	1.300388	Not found	False	[]		intracardiac thrombus
chlorpheniramine		True	1.591914	Not found	False	[]		hypertensive heart disease
chlorpheniramine		True	2.17871	Not found	False	[]		clubbing
chlorpheniramine		True	2.450222	Not found	False	[]		cyanosis
chlorpheniramine		True	1.319952	Not found	False	[]		haemoptysis
chlorpheniramine		True	1.223268	Not found	False	[]		presyncope
chlorpheniramine		True	1.131879	Not found	False	[]		syncope
chlorpheniramine		True	1.2978643	Not found	False	[]		dyspnoea
chlorpheniramine		True	5.269824	Not found	False	[]		heart valve incompetence
chlorpheniramine		True	1.138627	Not found	False	[]		mitral valve disease
chlorpheniramine		True	1.155237	Not found	False	[]		mitral valve incompetence
chlorpheniramine		True	3.054738	Not found	False	[]		mitral valve prolapse
chlorpheniramine		True	3.052637	Not found	False	[]		mitral valve stenosis
chlorpheniramine		True	1.443526	Not found	False	[]		tricuspid valve incompetence
chlorpheniramine		True	2.17871	Not found	False	[]		pulmonary artery atresia
chlorpheniramine		True	1.38205	Not found	False	[]		persistent foetal circulation
chlorpheniramine		True	8.58585	Not found	False	[]		vacterl syndrome
chlorpheniramine		True	1.777475	Not found	False	[]		arteriosclerosis coronary artery
chlorpheniramine		True	1.685334	Not found	False	[]		coronary artery disease
chlorpheniramine		True	2.17871	Not found	False	[]		coronary artery reocclusion
chlorpheniramine		True	2.076067	Not found	False	[]		coronary artery restenosis
chlorpheniramine		True	1.283944	Not found	False	[]		acute myocardial infarction
chlorpheniramine		True	1.346564	Not found	False	[]		angina unstable
chlorpheniramine		True	1.1418985	Not found	False	[]		chest pain
chlorpheniramine		True	1.957395	Not found	False	[]		myocardial ischaemia
chlorpheniramine		True	1.974754	Not found	False	[]		endocarditis
chlorpheniramine		True	1.77045	Not found	False	[]		localised oedema
chlorpheniramine		True	9.000088	Not found	False	[]		cardiac failure high output
chlorpheniramine		True	8.58585	Not found	False	[]		ventricular failure
chlorpheniramine		True	1.651694	Not found	False	[]		acute pulmonary oedema
chlorpheniramine		True	2.211666	Not found	False	[]		pulmonary congestion
chlorpheniramine		True	1.894054	Not found	False	[]		congestive cardiomyopathy
chlorpheniramine		True	1.85464	Not found	False	[]		hypertrophic cardiomyopathy
chlorpheniramine		True	1.100132	Not found	False	[]		ischaemic cardiomyopathy
chlorpheniramine		True	3.77533	Not found	False	[]		restrictive cardiomyopathy
chlorpheniramine		True	2.516942	Not found	False	[]		cardiac aneurysm
chlorpheniramine		True	1.806945	Not found	False	[]		cardiomegaly
chlorpheniramine		True	1.827255	Not found	False	[]		dilatation ventricular
chlorpheniramine		True	1.945588	Not found	False	[]		left atrial dilatation
chlorpheniramine		True	1.45188	Not found	False	[]		left ventricular hypertrophy
chlorpheniramine		True	3.163446	Not found	False	[]		myocardial fibrosis
chlorpheniramine		True	6.736353	Not found	False	[]		ventricular dyskinesia
chlorpheniramine		True	1.957655	Not found	False	[]		ventricular hypertrophy
chlorpheniramine		True	1.225912	Not found	False	[]		pericarditis
chlorpheniramine		True	8.58585	Not found	False	[]		pericarditis constrictive
chlorpheniramine		True	8.58585	Not found	False	[]		pericardial disease
chlorpheniramine		True	1.035667	Not found	False	[]		pericardial effusion
chlorpheniramine		True	1.12505	Not found	False	[]		peripheral swelling
chlorpheniramine		True	8.58585	Not found	False	[]		atrial septal defect
chlorpheniramine		True	2.17871	Not found	False	[]		arteriovenous malformation
chlorpheniramine		True	8.58585	Not found	False	[]		autosomal chromosome anomaly
chlorpheniramine		True	8.58585	Not found	False	[]		cytogenetic abnormality
chlorpheniramine		True	1.827255	Not found	False	[]		congenital anomaly
chlorpheniramine		True	1.043202	Not found	False	[]		cleft palate
chlorpheniramine		True	1.38205	Not found	False	[]		macroglossia
chlorpheniramine		True	8.58585	Not found	False	[]		homocystinaemia
chlorpheniramine		True	3.052637	Not found	False	[]		cleft lip
chlorpheniramine		True	8.58585	Not found	False	[]		congenital foot malformation
chlorpheniramine		True	1.38205	Not found	False	[]		skull malformation
chlorpheniramine		True	2.17871	Not found	False	[]		cerebral palsy
chlorpheniramine		True	8.58585	Not found	False	[]		porencephaly
chlorpheniramine		True	8.58585	Not found	False	[]		renal hypoplasia
chlorpheniramine		True	1.50679	Not found	False	[]		cystic fibrosis
chlorpheniramine		True	8.58585	Not found	False	[]		congenital pulmonary hypertension
chlorpheniramine		True	1.049589	Not found	False	[]		ear congestion
chlorpheniramine		True	1.543675	Not found	False	[]		ear pain
chlorpheniramine		True	2.505303	Not found	False	[]		cerumen impaction
chlorpheniramine		True	1.421354	Not found	False	[]		deafness
chlorpheniramine		True	2.612019	Not found	False	[]		deafness unilateral
chlorpheniramine		True	4.134077	Not found	False	[]		inner ear disorder
chlorpheniramine		True	9.465643	Not found	False	[]		vestibular disorder
chlorpheniramine		True	8.232622	Not found	False	[]		vertigo positional
chlorpheniramine		True	1.38205	Not found	False	[]		eustachian tube dysfunction
chlorpheniramine		True	1.225517	Not found	False	[]		mastoiditis
chlorpheniramine		True	2.409805	Not found	False	[]		otitis media
chlorpheniramine		True	2.516942	Not found	False	[]		otitis media acute
chlorpheniramine		True	5.753896	Not found	False	[]		otitis media chronic
chlorpheniramine		True	1.38205	Not found	False	[]		tympanic membrane disorder
chlorpheniramine		True	3.77533	Not found	False	[]		tympanic membrane hyperaemia
chlorpheniramine		True	8.58585	Not found	False	[]		diabetic microangiopathy
chlorpheniramine		True	3.77533	Not found	False	[]		diabetic blindness
chlorpheniramine		True	1.50679	Not found	False	[]		diabetic nephropathy
chlorpheniramine		True	9.000088	Not found	False	[]		microalbuminuria
chlorpheniramine		True	3.77533	Not found	False	[]		oestrogen deficiency
chlorpheniramine		True	2.076067	Not found	False	[]		dysfunctional uterine bleeding
chlorpheniramine		True	1.035927	Not found	False	[]		diabetes mellitus
chlorpheniramine		True	5.753896	Not found	False	[]		hypercalcaemia of malignancy
chlorpheniramine		True	8.58585	Not found	False	[]		neuroendocrine carcinoma
chlorpheniramine		True	1.225517	Not found	False	[]		hyperparathyroidism
chlorpheniramine		True	1.591914	Not found	False	[]		goitre
chlorpheniramine		True	3.77533	Not found	False	[]		thyrotoxic crisis
chlorpheniramine		True	1.219649	Not found	False	[]		hypothyroidism
chlorpheniramine		True	1.274785	Not found	False	[]		thyroid neoplasm
chlorpheniramine		True	1.854974	Not found	False	[]		type 2 diabetes mellitus
chlorpheniramine		True	1.38205	Not found	False	[]		cataract cortical
chlorpheniramine		True	3.77533	Not found	False	[]		posterior capsule opacification
chlorpheniramine		True	8.58585	Not found	False	[]		dacryostenosis acquired
chlorpheniramine		True	8.58585	Not found	False	[]		eyelid exfoliation
chlorpheniramine		True	2.17871	Not found	False	[]		lacrimation decreased
chlorpheniramine		True	1.38205	Not found	False	[]		dark circles under eyes
chlorpheniramine		True	1.544075	Not found	False	[]		eye swelling
chlorpheniramine		True	8.58585	Not found	False	[]		borderline glaucoma
chlorpheniramine		True	1.058936	Not found	False	[]		glaucoma
chlorpheniramine		True	1.38205	Not found	False	[]		scleral haemorrhage
chlorpheniramine		True	3.052637	Not found	False	[]		periorbital haematoma
chlorpheniramine		True	1.225517	Not found	False	[]		iritis
chlorpheniramine		True	1.274785	Not found	False	[]		blepharitis
chlorpheniramine		True	8.58585	Not found	False	[]		chalazion
chlorpheniramine		True	2.17871	Not found	False	[]		eyelid irritation
chlorpheniramine		True	2.50963	Not found	False	[]		eyelid oedema
chlorpheniramine		True	1.854974	Not found	False	[]		eye infection
chlorpheniramine		True	1.1975570000000002	Not found	False	[]		optic neuritis
chlorpheniramine		True	1.6798520000000003	Not found	False	[]		periorbital oedema
chlorpheniramine		True	1.555301	Not found	False	[]		cytomegalovirus chorioretinitis
chlorpheniramine		True	1.38205	Not found	False	[]		retinitis
chlorpheniramine		True	1.38205	Not found	False	[]		episcleritis
chlorpheniramine		True	3.77533	Not found	False	[]		open globe injury
chlorpheniramine		True	8.58585	Not found	False	[]		eyelid injury
chlorpheniramine		True	2.5248220000000003	Not found	False	[]		eyelid ptosis
chlorpheniramine		True	8.58585	Not found	False	[]		extraocular muscle paresis
chlorpheniramine		True	1.183807	Not found	False	[]		eye movement disorder
chlorpheniramine		True	6.02131	Not found	False	[]		gaze palsy
chlorpheniramine		True	5.562794	Not found	False	[]		nystagmus
chlorpheniramine		True	2.17871	Not found	False	[]		oculogyric crisis
chlorpheniramine		True	5.124857	Not found	False	[]		pupillary reflex impaired
chlorpheniramine		True	1.001538	Not found	False	[]		abnormal sensation in eye
chlorpheniramine		True	1.3551490000000002	Not found	False	[]		photophobia
chlorpheniramine		True	8.58585	Not found	False	[]		optic disc drusen
chlorpheniramine		True	18.77533	Not found	False	[]		macular scar
chlorpheniramine		True	5.269824	Not found	False	[]		retinal tear
chlorpheniramine		True	3.408541	Not found	False	[]		retinal artery occlusion
chlorpheniramine		True	8.58585	Not found	False	[]		retinal infarction
chlorpheniramine		True	1.38205	Not found	False	[]		retinal ischaemia
chlorpheniramine		True	8.58585	Not found	False	[]		retinal vascular thrombosis
chlorpheniramine		True	2.505303	Not found	False	[]		retinal vein occlusion
chlorpheniramine		True	3.77533	Not found	False	[]		retinopathy hypertensive
chlorpheniramine		True	1.440597	Not found	False	[]		myopia
chlorpheniramine		True	1.440597	Not found	False	[]		presbyopia
chlorpheniramine		True	1.38205	Not found	False	[]		refraction disorder
chlorpheniramine		True	1.709542	Not found	False	[]		chromatopsia
chlorpheniramine		True	1.183807	Not found	False	[]		photopsia
chlorpheniramine		True	1.225517	Not found	False	[]		hemianopia
chlorpheniramine		True	2.055466	Not found	False	[]		hemianopia homonymous
chlorpheniramine		True	2.268981	Not found	False	[]		visual field defect
chlorpheniramine		True	1.38205	Not found	False	[]		abdominal strangulated hernia
chlorpheniramine		True	1.084851	Not found	False	[]		hiatus hernia
chlorpheniramine		True	1.85464	Not found	False	[]		incisional hernia
chlorpheniramine		True	1.1975570000000002	Not found	False	[]		umbilical hernia
chlorpheniramine		True	1.883514	Not found	False	[]		proctalgia
chlorpheniramine		True	8.58585	Not found	False	[]		rectal tenesmus
chlorpheniramine		True	1.126772	Not found	False	[]		colon adenoma
chlorpheniramine		True	9.000088	Not found	False	[]		gastrointestinal tract adenoma
chlorpheniramine		True	2.666796	Not found	False	[]		intestinal polyp
chlorpheniramine		True	1.225517	Not found	False	[]		rectal polyp
chlorpheniramine		True	3.595772	Not found	False	[]		alveolar osteitis
chlorpheniramine		True	18.77533	Not found	False	[]		pericoronitis
chlorpheniramine		True	1.138627	Not found	False	[]		periodontitis
chlorpheniramine		True	18.77533	Not found	False	[]		poor dental condition
chlorpheniramine		True	1.38205	Not found	False	[]		dental discomfort
chlorpheniramine		True	1.379976	Not found	False	[]		toothache
chlorpheniramine		True	6.736353	Not found	False	[]		gingival ulceration
chlorpheniramine		True	18.77533	Not found	False	[]		gingivitis ulcerative
chlorpheniramine		True	4.134077	Not found	False	[]		gingival abscess
chlorpheniramine		True	1.310702	Not found	False	[]		diverticulum
chlorpheniramine		True	1.894054	Not found	False	[]		diverticulum intestinal
chlorpheniramine		True	8.58585	Not found	False	[]		diverticulum oesophageal
chlorpheniramine		True	1.38205	Not found	False	[]		pancreatitis relapsing
chlorpheniramine		True	8.58585	Not found	False	[]		pancreatic calcification
chlorpheniramine		True	3.77533	Not found	False	[]		pancreatic duct dilatation
chlorpheniramine		True	3.163446	Not found	False	[]		pancreatic failure
chlorpheniramine		True	1.38205	Not found	False	[]		pancreatic necrosis
chlorpheniramine		True	6.507374	Not found	False	[]		acute graft versus host disease in intestine
chlorpheniramine		True	1.667315	Not found	False	[]		gastrointestinal stoma complication
chlorpheniramine		True	1.709542	Not found	False	[]		oral cavity fistula
chlorpheniramine		True	1.131152	Not found	False	[]		barrett's oesophagus
chlorpheniramine		True	8.58585	Not found	False	[]		gastric mucosal hypertrophy
chlorpheniramine		True	1.38205	Not found	False	[]		gastrointestinal melanosis
chlorpheniramine		True	3.77533	Not found	False	[]		portal hypertensive gastropathy
chlorpheniramine		True	2.17871	Not found	False	[]		anogenital warts
chlorpheniramine		True	5.753896	Not found	False	[]		cytomegalovirus gastritis
chlorpheniramine		True	12.569653	Not found	False	[]		cytomegalovirus gastroenteritis
chlorpheniramine		True	4.500177	Not found	False	[]		gastric infection
chlorpheniramine		True	1.931207	Not found	False	[]		gastroenteritis
chlorpheniramine		True	2.17871	Not found	False	[]		gastroenteritis bacterial
chlorpheniramine		True	9.183612	Not found	False	[]		gastroenteritis norovirus
chlorpheniramine		True	2.516942	Not found	False	[]		helicobacter gastritis
chlorpheniramine		True	2.666796	Not found	False	[]		diarrhoea infectious
chlorpheniramine		True	3.77533	Not found	False	[]		gastrointestinal viral infection
chlorpheniramine		True	12.353323	Not found	False	[]		cytomegalovirus enterocolitis
chlorpheniramine		True	1.049589	Not found	False	[]		enteritis infectious
chlorpheniramine		True	3.163446	Not found	False	[]		enterocolitis bacterial
chlorpheniramine		True	2.666796	Not found	False	[]		enterocolitis infectious
chlorpheniramine		True	8.58585	Not found	False	[]		enterocolitis viral
chlorpheniramine		True	2.17871	Not found	False	[]		herpes oesophagitis
chlorpheniramine		True	1.38205	Not found	False	[]		gastritis
chlorpheniramine		True	1.431018	Not found	False	[]		duodenitis
chlorpheniramine		True	2.055466	Not found	False	[]		enteritis
chlorpheniramine		True	1.440597	Not found	False	[]		proctitis
chlorpheniramine		True	1.3187399999999998	Not found	False	[]		gastrooesophageal reflux disease
chlorpheniramine		True	1.709542	Not found	False	[]		gastrointestinal motility disorder
chlorpheniramine		True	3.77533	Not found	False	[]		oesophageal achalasia
chlorpheniramine		True	1.38205	Not found	False	[]		gastrointestinal hypermotility
chlorpheniramine		True	1.468588	Not found	False	[]		irritable bowel syndrome
chlorpheniramine		True	2.341854	Not found	False	[]		oesophageal spasm
chlorpheniramine		True	1.957655	Not found	False	[]		ileus paralytic
chlorpheniramine		True	1.367684	Not found	False	[]		abdominal mass
chlorpheniramine		True	1.061648	Not found	False	[]		abnormal faeces
chlorpheniramine		True	1.087479	Not found	False	[]		anal incontinence
chlorpheniramine		True	2.104096	Not found	False	[]		hyperphagia
chlorpheniramine		True	3.77533	Not found	False	[]		oesophageal discomfort
chlorpheniramine		True	2.17871	Not found	False	[]		pelvic discomfort
chlorpheniramine		True	1.709542	Not found	False	[]		procedural vomiting
chlorpheniramine		True	2.66262	Not found	False	[]		retching
chlorpheniramine		True	3.77533	Not found	False	[]		obstruction gastric
chlorpheniramine		True	3.77533	Not found	False	[]		distal intestinal obstruction syndrome
chlorpheniramine		True	1.38205	Not found	False	[]		anal ulcer
chlorpheniramine		True	24.163446	Not found	False	[]		rectal perforation
chlorpheniramine		True	8.58585	Not found	False	[]		intestinal ulcer perforation
chlorpheniramine		True	8.58585	Not found	False	[]		oesophageal perforation
chlorpheniramine		True	3.77533	Not found	False	[]		splenic artery aneurysm
chlorpheniramine		True	1.705099	Not found	False	[]		haemorrhoids
chlorpheniramine		True	2.17871	Not found	False	[]		rectal neoplasm
chlorpheniramine		True	1.883514	Not found	False	[]		colorectal cancer
chlorpheniramine		True	1.049589	Not found	False	[]		colorectal cancer metastatic
chlorpheniramine		True	9.183612	Not found	False	[]		malignant peritoneal neoplasm
chlorpheniramine		True	9.000088	Not found	False	[]		metastases to abdominal cavity
chlorpheniramine		True	8.58585	Not found	False	[]		tongue neoplasm
chlorpheniramine		True	4.134077	Not found	False	[]		pancreatic cyst
chlorpheniramine		True	3.77533	Not found	False	[]		enlarged uvula
chlorpheniramine		True	1.38205	Not found	False	[]		leukoplakia oral
chlorpheniramine		True	1.1975570000000002	Not found	False	[]		lip oedema
chlorpheniramine		True	1.840209	Not found	False	[]		lip swelling
chlorpheniramine		True	2.341854	Not found	False	[]		lip ulceration
chlorpheniramine		True	1.049589	Not found	False	[]		abscess oral
chlorpheniramine		True	8.58585	Not found	False	[]		oral bacterial infection
chlorpheniramine		True	1.3769440000000002	Not found	False	[]		oral candidiasis
chlorpheniramine		True	1.081799	Not found	False	[]		oral herpes
chlorpheniramine		True	1.1975570000000002	Not found	False	[]		oral infection
chlorpheniramine		True	1.59007	Not found	False	[]		paraesthesia oral
chlorpheniramine		True	8.58585	Not found	False	[]		mouth injury
chlorpheniramine		True	3.77533	Not found	False	[]		oral discharge
chlorpheniramine		True	1.219443	Not found	False	[]		oral discomfort
chlorpheniramine		True	5.753896	Not found	False	[]		oral mucosal exfoliation
chlorpheniramine		True	2.290349	Not found	False	[]		oropharyngeal discomfort
chlorpheniramine		True	1.469084	Not found	False	[]		oropharyngeal pain
chlorpheniramine		True	1.38205	Not found	False	[]		intra-abdominal fluid collection
chlorpheniramine		True	1.193704	Not found	False	[]		dry throat
chlorpheniramine		True	1.91379	Not found	False	[]		lip dry
chlorpheniramine		True	9.000088	Not found	False	[]		salivary gland disorder
chlorpheniramine		True	2.516942	Not found	False	[]		parotid gland enlargement
chlorpheniramine		True	1.7361679999999995	Not found	False	[]		ageusia
chlorpheniramine		True	1.440597	Not found	False	[]		hypogeusia
chlorpheniramine		True	2.534715	Not found	False	[]		tongue ulceration
chlorpheniramine		True	1.049589	Not found	False	[]		protrusion tongue
chlorpheniramine		True	1.467623	Not found	False	[]		swollen tongue
chlorpheniramine		True	2.516942	Not found	False	[]		tongue paralysis
chlorpheniramine		True	3.77533	Not found	False	[]		large intestine infection
chlorpheniramine		True	5.753896	Not found	False	[]		gastrointestinal sounds abnormal
chlorpheniramine		True	5.753896	Not found	False	[]		oral disorder
chlorpheniramine		True	8.58585	Not found	False	[]		mouth haemorrhage
chlorpheniramine		True	1.11704	Not found	False	[]		laryngeal pain
chlorpheniramine		True	2.17871	Not found	False	[]		trichoglossia
chlorpheniramine		True	1.38205	Not found	False	[]		application site papules
chlorpheniramine		True	1.38205	Not found	False	[]		application site scab
chlorpheniramine		True	8.58585	Not found	False	[]		implant site haemorrhage
chlorpheniramine		True	2.8794173	Not found	False	[]		infusion related reaction
chlorpheniramine		True	1.138627	Not found	False	[]		infusion site erythema
chlorpheniramine		True	3.77533	Not found	False	[]		infusion site necrosis
chlorpheniramine		True	2.17871	Not found	False	[]		infusion site rash
chlorpheniramine		True	2.17871	Not found	False	[]		injection site cellulitis
chlorpheniramine		True	1.225517	Not found	False	[]		injection site inflammation
chlorpheniramine		True	8.58585	Not found	False	[]		injection site macule
chlorpheniramine		True	8.58585	Not found	False	[]		injection site pallor
chlorpheniramine		True	2.17871	Not found	False	[]		injection site ulcer
chlorpheniramine		True	6.944435	Not found	False	[]		hyperpyrexia
chlorpheniramine		True	2.516942	Not found	False	[]		post procedural fever
chlorpheniramine		True	1.3548542	Not found	False	[]		pyrexia
chlorpheniramine		True	3.31444	Not found	False	[]		accidental death
chlorpheniramine		True	1.183807	Not found	False	[]		brain death
chlorpheniramine		True	18.77533	Not found	False	[]		drowning
chlorpheniramine		True	1.061648	Not found	False	[]		stillbirth
chlorpheniramine		True	4.293018	Not found	False	[]		sudden infant death syndrome
chlorpheniramine		True	1.3845999999999998	Not found	False	[]		decreased activity
chlorpheniramine		True	1.121638	Not found	False	[]		lethargy
chlorpheniramine		True	2.290349	Not found	False	[]		listless
chlorpheniramine		True	1.0891769	Not found	False	[]		malaise
chlorpheniramine		True	1.509401	Not found	False	[]		feeling cold
chlorpheniramine		True	1.4338700000000002	Not found	False	[]		feeling hot
chlorpheniramine		True	1.0451579999999998	Not found	False	[]		feeling jittery
chlorpheniramine		True	1.081799	Not found	False	[]		hunger
chlorpheniramine		True	3.439242	Not found	False	[]		sensation of foreign body
chlorpheniramine		True	1.957655	Not found	False	[]		discomfort
chlorpheniramine		True	1.053702	Not found	False	[]		ataxia
chlorpheniramine		True	1.043202	Not found	False	[]		adhesion
chlorpheniramine		True	3.052637	Not found	False	[]		apparent death
chlorpheniramine		True	2.68951	Not found	False	[]		cold sweat
chlorpheniramine		True	4.387772	Not found	False	[]		concomitant disease aggravated
chlorpheniramine		True	1.667315	Not found	False	[]		effusion
chlorpheniramine		True	1.9417603	Not found	False	[]		flushing
chlorpheniramine		True	4.293018	Not found	False	[]		general symptom
chlorpheniramine		True	6.80826	Not found	False	[]		induration
chlorpheniramine		True	3.77533	Not found	False	[]		local reaction
chlorpheniramine		True	1.367684	Not found	False	[]		multi-organ disorder
chlorpheniramine		True	1.245988	Not found	False	[]		nonspecific reaction
chlorpheniramine		True	1.941141	Not found	False	[]		obstruction
chlorpheniramine		True	1.716494	Not found	False	[]		organ failure
chlorpheniramine		True	1.377435	Not found	False	[]		pallor
chlorpheniramine		True	4.387772	Not found	False	[]		pre-existing condition improved
chlorpheniramine		True	1.680654	Not found	False	[]		secretion discharge
chlorpheniramine		True	2.516942	Not found	False	[]		terminal state
chlorpheniramine		True	8.58585	Not found	False	[]		leukoplakia
chlorpheniramine		True	2.8171030000000004	Not found	False	[]		mucosal dryness
chlorpheniramine		True	1.100132	Not found	False	[]		mucosal disorder
chlorpheniramine		True	1.636887	Not found	False	[]		face oedema
chlorpheniramine		True	1.126487	Not found	False	[]		generalised oedema
chlorpheniramine		True	1.38205	Not found	False	[]		gravitational oedema
chlorpheniramine		True	1.051828	Not found	False	[]		oedema
chlorpheniramine		True	2.17871	Not found	False	[]		incision site pain
chlorpheniramine		True	1.6633830000000005	Not found	False	[]		procedural pain
chlorpheniramine		True	15.464805	Not found	False	[]		transmission of an infectious agent via product
chlorpheniramine		True	8.58585	Not found	False	[]		product name confusion
chlorpheniramine		True	3.163446	Not found	False	[]		alcohol withdrawal syndrome
chlorpheniramine		True	1.300388	Not found	False	[]		fibrosis
chlorpheniramine		True	2.288959	Not found	False	[]		mass
chlorpheniramine		True	4.452439	Not found	False	[]		hypertrophy
chlorpheniramine		True	1.709542	Not found	False	[]		no adverse event
chlorpheniramine		True	1.38205	Not found	False	[]		feeling of body temperature change
chlorpheniramine		True	2.435427	Not found	False	[]		biliary colic
chlorpheniramine		True	18.77533	Not found	False	[]		biliary sepsis
chlorpheniramine		True	3.77533	Not found	False	[]		biliary cyst
chlorpheniramine		True	1.049589	Not found	False	[]		biliary tract disorder
chlorpheniramine		True	199.275553	Not found	False	[]		dilatation intrahepatic duct acquired
chlorpheniramine		True	1.253195	Not found	False	[]		cholecystitis
chlorpheniramine		True	1.021377	Not found	False	[]		cholelithiasis
chlorpheniramine		True	1.043202	Not found	False	[]		gallbladder cholesterolosis
chlorpheniramine		True	5.753896	Not found	False	[]		gallbladder polyp
chlorpheniramine		True	8.58585	Not found	False	[]		hepatic atrophy
chlorpheniramine		True	4.006254	Not found	False	[]		liver transplant rejection
chlorpheniramine		True	3.77533	Not found	False	[]		hypertransaminasaemia
chlorpheniramine		True	2.748075	Not found	False	[]		hypoproteinaemia
chlorpheniramine		True	9.000088	Not found	False	[]		chronic hepatic failure
chlorpheniramine		True	3.77533	Not found	False	[]		primary biliary cholangitis
chlorpheniramine		True	8.58585	Not found	False	[]		cirrhosis alcoholic
chlorpheniramine		True	8.58585	Not found	False	[]		hepatic ischaemia
chlorpheniramine		True	22.061416	Not found	False	[]		venoocclusive liver disease
chlorpheniramine		True	1.356295	Not found	False	[]		hepatitis b
chlorpheniramine		True	3.77533	Not found	False	[]		liver tenderness
chlorpheniramine		True	7.727946	Not found	False	[]		acute graft versus host disease in liver
chlorpheniramine		True	1.043202	Not found	False	[]		autoimmune hepatitis
chlorpheniramine		True	1.838907	Not found	False	[]		hepatic steatosis
chlorpheniramine		True	4.729834	Not found	False	[]		hepatotoxicity
chlorpheniramine		True	5.753896	Not found	False	[]		reye's syndrome
chlorpheniramine		True	2.17871	Not found	False	[]		allergic sinusitis
chlorpheniramine		True	3.77533	Not found	False	[]		allergy to arthropod bite
chlorpheniramine		True	1.935588	Not found	False	[]		bronchospasm
chlorpheniramine		True	5.182366	Not found	False	[]		dermatitis allergic
chlorpheniramine		True	1.749039	Not found	False	[]		erythema multiforme
chlorpheniramine		True	1.274785	Not found	False	[]		multiple allergies
chlorpheniramine		True	2.17871	Not found	False	[]		mycotic allergy
chlorpheniramine		True	1.306874	Not found	False	[]		skin reaction
chlorpheniramine		True	1.1841529999999998	Not found	False	[]		stevens-johnson syndrome
chlorpheniramine		True	3.77533	Not found	False	[]		aspirin-exacerbated respiratory disease
chlorpheniramine		True	1.045352	Not found	False	[]		drug hypersensitivity
chlorpheniramine		True	2.17871	Not found	False	[]		reaction to azo-dyes
chlorpheniramine		True	1.709542	Not found	False	[]		red man syndrome
chlorpheniramine		True	2.175433	Not found	False	[]		toxic epidermal necrolysis
chlorpheniramine		True	1.403499	Not found	False	[]		anaphylactic reaction
chlorpheniramine		True	1.974754	Not found	False	[]		anaphylactoid reaction
chlorpheniramine		True	9.000088	Not found	False	[]		circumoral oedema
chlorpheniramine		True	2.385618	Not found	False	[]		laryngeal oedema
chlorpheniramine		True	9.000088	Not found	False	[]		atopy
chlorpheniramine		True	2.17871	Not found	False	[]		mite allergy
chlorpheniramine		True	3.77533	Not found	False	[]		idiopathic urticaria
chlorpheniramine		True	1.138627	Not found	False	[]		autoimmune disorder
chlorpheniramine		True	2.17871	Not found	False	[]		butterfly rash
chlorpheniramine		True	1.38205	Not found	False	[]		systemic lupus erythematosus rash
chlorpheniramine		True	3.77533	Not found	False	[]		myasthenia gravis crisis
chlorpheniramine		True	1.043202	Not found	False	[]		polymyalgia rheumatica
chlorpheniramine		True	8.58585	Not found	False	[]		refractoriness to platelet transfusion
chlorpheniramine		True	3.542619	Not found	False	[]		acute graft versus host disease
chlorpheniramine		True	4.672943	Not found	False	[]		acute graft versus host disease in skin
chlorpheniramine		True	1.035435	Not found	False	[]		chronic graft versus host disease
chlorpheniramine		True	28.84538	Not found	False	[]		graft versus host disease in lung
chlorpheniramine		True	1.7441809999999998	Not found	False	[]		vasculitis
chlorpheniramine		True	1.440597	Not found	False	[]		granulomatosis with polyangiitis
chlorpheniramine		True	2.055466	Not found	False	[]		infection in an immunocompromised host
chlorpheniramine		True	2.17871	Not found	False	[]		arthritis reactive
chlorpheniramine		True	2.666796	Not found	False	[]		actinomycosis
chlorpheniramine		True	1.38205	Not found	False	[]		abscess bacterial
chlorpheniramine		True	1.4874770000000002	Not found	False	[]		bacterial infection
chlorpheniramine		True	8.58585	Not found	False	[]		bacterial tracheitis
chlorpheniramine		True	9.000088	Not found	False	[]		breast cellulitis
chlorpheniramine		True	18.77533	Not found	False	[]		lower respiratory tract infection bacterial
chlorpheniramine		True	2.076067	Not found	False	[]		meningitis bacterial
chlorpheniramine		True	2.127165	Not found	False	[]		pneumonia bacterial
chlorpheniramine		True	3.77533	Not found	False	[]		respiratory tract infection bacterial
chlorpheniramine		True	1.38205	Not found	False	[]		urinary tract infection bacterial
chlorpheniramine		True	3.163446	Not found	False	[]		corynebacterium infection
chlorpheniramine		True	4.997945	Not found	False	[]		enterococcal sepsis
chlorpheniramine		True	1.1028749999999998	Not found	False	[]		escherichia infection
chlorpheniramine		True	2.268981	Not found	False	[]		escherichia urinary tract infection
chlorpheniramine		True	1.50679	Not found	False	[]		klebsiella sepsis
chlorpheniramine		True	3.77533	Not found	False	[]		legionella infection
chlorpheniramine		True	1.38205	Not found	False	[]		pneumonia legionella
chlorpheniramine		True	1.359377	Not found	False	[]		pseudomonal sepsis
chlorpheniramine		True	1.38205	Not found	False	[]		urinary tract infection pseudomonal
chlorpheniramine		True	5.753896	Not found	False	[]		salmonellosis
chlorpheniramine		True	2.075399	Not found	False	[]		staphylococcal sepsis
chlorpheniramine		True	3.77533	Not found	False	[]		scarlet fever
chlorpheniramine		True	2.104096	Not found	False	[]		streptococcal sepsis
chlorpheniramine		True	1.188589	Not found	False	[]		aspergillus infection
chlorpheniramine		True	18.77533	Not found	False	[]		balanitis candida
chlorpheniramine		True	2.17871	Not found	False	[]		skin candida
chlorpheniramine		True	6.736353	Not found	False	[]		vulvovaginal candidiasis
chlorpheniramine		True	8.58585	Not found	False	[]		coccidioidomycosis
chlorpheniramine		True	8.58585	Not found	False	[]		fungal abscess central nervous system
chlorpheniramine		True	1.38205	Not found	False	[]		lower respiratory tract infection fungal
chlorpheniramine		True	3.054738	Not found	False	[]		pneumonia fungal
chlorpheniramine		True	2.505303	Not found	False	[]		pulmonary mycosis
chlorpheniramine		True	3.77533	Not found	False	[]		respiratory tract infection fungal
chlorpheniramine		True	1.709542	Not found	False	[]		systemic mycosis
chlorpheniramine		True	3.77533	Not found	False	[]		upper respiratory fungal infection
chlorpheniramine		True	3.77533	Not found	False	[]		urinary tract infection fungal
chlorpheniramine		True	1.85464	Not found	False	[]		abscess jaw
chlorpheniramine		True	3.77533	Not found	False	[]		joint abscess
chlorpheniramine		True	18.77533	Not found	False	[]		breast abscess
chlorpheniramine		True	9.183612	Not found	False	[]		mastitis
chlorpheniramine		True	3.77533	Not found	False	[]		subdural empyema
chlorpheniramine		True	1.50679	Not found	False	[]		vaginal infection
chlorpheniramine		True	1.071656	Not found	False	[]		device related infection
chlorpheniramine		True	2.17871	Not found	False	[]		graft infection
chlorpheniramine		True	2.17871	Not found	False	[]		postoperative wound infection
chlorpheniramine		True	1.377432	Not found	False	[]		infection
chlorpheniramine		True	1.634761	Not found	False	[]		localised infection
chlorpheniramine		True	1.669609	Not found	False	[]		superinfection
chlorpheniramine		True	2.552617	Not found	False	[]		bronchiectasis
chlorpheniramine		True	1.882525	Not found	False	[]		bronchitis
chlorpheniramine		True	1.31802	Not found	False	[]		pneumonia
chlorpheniramine		True	2.055466	Not found	False	[]		infective exacerbation of chronic obstructive airways disease
chlorpheniramine		True	1.889898	Not found	False	[]		lower respiratory tract infection
chlorpheniramine		True	2.241052	Not found	False	[]		lung infection
chlorpheniramine		True	3.163446	Not found	False	[]		atypical pneumonia
chlorpheniramine		True	1.709542	Not found	False	[]		sputum purulent
chlorpheniramine		True	1.38205	Not found	False	[]		orchitis
chlorpheniramine		True	2.17871	Not found	False	[]		prostate infection
chlorpheniramine		True	1.38205	Not found	False	[]		muscle abscess
chlorpheniramine		True	1.77045	Not found	False	[]		bacterial sepsis
chlorpheniramine		True	4.660577	Not found	False	[]		furuncle
chlorpheniramine		True	6.736353	Not found	False	[]		infected skin ulcer
chlorpheniramine		True	2.516942	Not found	False	[]		nail infection
chlorpheniramine		True	1.181714	Not found	False	[]		paronychia
chlorpheniramine		True	18.77533	Not found	False	[]		pilonidal cyst
chlorpheniramine		True	2.036819	Not found	False	[]		rash pustular
chlorpheniramine		True	1.635094	Not found	False	[]		skin infection
chlorpheniramine		True	5.559517	Not found	False	[]		acute sinusitis
chlorpheniramine		True	1.183807	Not found	False	[]		chronic sinusitis
chlorpheniramine		True	1.298577	Not found	False	[]		laryngitis
chlorpheniramine		True	1.505612	Not found	False	[]		rhinitis
chlorpheniramine		True	8.58585	Not found	False	[]		sinobronchitis
chlorpheniramine		True	1.074532	Not found	False	[]		sinusitis
chlorpheniramine		True	1.434936	Not found	False	[]		tonsillitis
chlorpheniramine		True	2.341854	Not found	False	[]		tracheobronchitis
chlorpheniramine		True	1.248358	Not found	False	[]		upper respiratory tract infection
chlorpheniramine		True	2.17871	Not found	False	[]		urethritis
chlorpheniramine		True	9.000088	Not found	False	[]		latent tuberculosis
chlorpheniramine		True	3.77533	Not found	False	[]		tuberculous pleurisy
chlorpheniramine		True	8.58585	Not found	False	[]		trichomoniasis
chlorpheniramine		True	1.245988	Not found	False	[]		adenovirus infection
chlorpheniramine		True	1.682439	Not found	False	[]		cytomegalovirus infection
chlorpheniramine		True	1.43032	Not found	False	[]		cytomegalovirus viraemia
chlorpheniramine		True	2.3959520000000003	Not found	False	[]		epstein-barr virus infection
chlorpheniramine		True	1.38205	Not found	False	[]		meningoencephalitis herpetic
chlorpheniramine		True	1.440597	Not found	False	[]		genital herpes
chlorpheniramine		True	3.408541	Not found	False	[]		varicella
chlorpheniramine		True	14.087226	Not found	False	[]		papilloma viral infection
chlorpheniramine		True	15.936524	Not found	False	[]		croup infectious
chlorpheniramine		True	4.134077	Not found	False	[]		parainfluenzae virus infection
chlorpheniramine		True	8.58585	Not found	False	[]		creutzfeldt-jakob disease
chlorpheniramine		True	1.274785	Not found	False	[]		respiratory syncytial virus infection
chlorpheniramine		True	2.17871	Not found	False	[]		rotavirus infection
chlorpheniramine		True	5.753896	Not found	False	[]		bronchitis viral
chlorpheniramine		True	2.076067	Not found	False	[]		encephalitis viral
chlorpheniramine		True	1.709542	Not found	False	[]		pneumonia viral
chlorpheniramine		True	1.3424740000000002	Not found	False	[]		viral infection
chlorpheniramine		True	9.000088	Not found	False	[]		viral pharyngitis
chlorpheniramine		True	3.77533	Not found	False	[]		bacterial vaginosis
chlorpheniramine		True	3.163446	Not found	False	[]		pneumonia pseudomonal
chlorpheniramine		True	2.17871	Not found	False	[]		vulvovaginal mycotic infection
chlorpheniramine		True	1.709542	Not found	False	[]		bone fragmentation
chlorpheniramine		True	6.736353	Not found	False	[]		fracture nonunion
chlorpheniramine		True	1.669609	Not found	False	[]		meniscus injury
chlorpheniramine		True	1.274785	Not found	False	[]		fibula fracture
chlorpheniramine		True	2.794016	Not found	False	[]		facial bones fracture
chlorpheniramine		True	2.055466	Not found	False	[]		skull fracture
chlorpheniramine		True	4.293018	Not found	False	[]		fractured coccyx
chlorpheniramine		True	8.58585	Not found	False	[]		scapula fracture
chlorpheniramine		True	1.38205	Not found	False	[]		respiratory fume inhalation disorder
chlorpheniramine		True	4.872705	Not found	False	[]		alcohol poisoning
chlorpheniramine		True	9.000088	Not found	False	[]		carbon monoxide poisoning
chlorpheniramine		True	1.54402	Not found	False	[]		toxicity to various agents
chlorpheniramine		True	8.58585	Not found	False	[]		mitochondrial toxicity
chlorpheniramine		True	1.0889490000000002	Not found	False	[]		poisoning
chlorpheniramine		True	1.365167	Not found	False	[]		poisoning deliberate
chlorpheniramine		True	3.69545	Not found	False	[]		brain herniation
chlorpheniramine		True	1.440597	Not found	False	[]		extradural haematoma
chlorpheniramine		True	1.2043279999999998	Not found	False	[]		subdural haematoma
chlorpheniramine		True	3.77533	Not found	False	[]		asbestosis
chlorpheniramine		True	1.667315	Not found	False	[]		pneumothorax
chlorpheniramine		True	2.341854	Not found	False	[]		epicondylitis
chlorpheniramine		True	3.163446	Not found	False	[]		ligament injury
chlorpheniramine		True	1.519231	Not found	False	[]		ligament sprain
chlorpheniramine		True	1.049589	Not found	False	[]		muscle injury
chlorpheniramine		True	3.31444	Not found	False	[]		accident
chlorpheniramine		True	3.77533	Not found	False	[]		animal scratch
chlorpheniramine		True	3.658694	Not found	False	[]		asphyxia
chlorpheniramine		True	2.07882	Not found	False	[]		skin abrasion
chlorpheniramine		True	2.17871	Not found	False	[]		fat embolism
chlorpheniramine		True	1.4486424	Not found	False	[]		injury
chlorpheniramine		True	1.894054	Not found	False	[]		skin laceration
chlorpheniramine		True	4.006254	Not found	False	[]		multiple injuries
chlorpheniramine		True	1.118235	Not found	False	[]		road traffic accident
chlorpheniramine		True	1.0451579999999998	Not found	False	[]		scar
chlorpheniramine		True	1.245988	Not found	False	[]		skeletal injury
chlorpheniramine		True	3.77533	Not found	False	[]		traumatic haemorrhage
chlorpheniramine		True	2.290349	Not found	False	[]		wound haemorrhage
chlorpheniramine		True	5.753896	Not found	False	[]		renal haematoma
chlorpheniramine		True	1.735973	Not found	False	[]		back injury
chlorpheniramine		True	1.132472	Not found	False	[]		head injury
chlorpheniramine		True	2.862113	Not found	False	[]		neck injury
chlorpheniramine		True	1.491956	Not found	False	[]		blister
chlorpheniramine		True	8.58585	Not found	False	[]		delayed effects of radiation
chlorpheniramine		True	1.38205	Not found	False	[]		burn oesophageal
chlorpheniramine		True	2.17871	Not found	False	[]		burns third degree
chlorpheniramine		True	1.359377	Not found	False	[]		expired product administered
chlorpheniramine		True	1.029345	Not found	False	[]		inappropriate schedule of product administration
chlorpheniramine		True	1.296274	Not found	False	[]		incorrect dose administered
chlorpheniramine		True	3.77533	Not found	False	[]		intercepted product administration error
chlorpheniramine		True	1.678239	Not found	False	[]		wrong product administered
chlorpheniramine		True	1.759156	Not found	False	[]		product prescribing error
chlorpheniramine		True	3.77533	Not found	False	[]		intercepted medication error
chlorpheniramine		True	1.063693	Not found	False	[]		medication error
chlorpheniramine		True	9.000088	Not found	False	[]		documented hypersensitivity to administered product
chlorpheniramine		True	3.77533	Not found	False	[]		labelled drug-disease interaction medication error
chlorpheniramine		True	4.209125	Not found	False	[]		accidental overdose
chlorpheniramine		True	2.246027	Not found	False	[]		intentional overdose
chlorpheniramine		True	2.2157086	Not found	False	[]		overdose
chlorpheniramine		True	1.367684	Not found	False	[]		anaesthetic complication
chlorpheniramine		True	3.77533	Not found	False	[]		arterial restenosis
chlorpheniramine		True	1.38205	Not found	False	[]		blue toe syndrome
chlorpheniramine		True	1.298577	Not found	False	[]		phlebitis
chlorpheniramine		True	1.38205	Not found	False	[]		injury associated with device
chlorpheniramine		True	5.753896	Not found	False	[]		medical device pain
chlorpheniramine		True	1.38205	Not found	False	[]		complication associated with device
chlorpheniramine		True	2.17871	Not found	False	[]		post lumbar puncture syndrome
chlorpheniramine		True	9.000088	Not found	False	[]		air embolism
chlorpheniramine		True	18.77533	Not found	False	[]		complications of bone marrow transplant
chlorpheniramine		True	1.709542	Not found	False	[]		complications of transplant surgery
chlorpheniramine		True	4.134077	Not found	False	[]		graft loss
chlorpheniramine		True	2.17871	Not found	False	[]		postoperative wound complication
chlorpheniramine		True	1.440597	Not found	False	[]		procedural hypotension
chlorpheniramine		True	2.055466	Not found	False	[]		procedural site reaction
chlorpheniramine		True	2.17871	Not found	False	[]		shunt occlusion
chlorpheniramine		True	1.38205	Not found	False	[]		idiopathic pneumonia syndrome
chlorpheniramine		True	1.440597	Not found	False	[]		engraft failure
chlorpheniramine		True	4.134077	Not found	False	[]		haemosiderosis
chlorpheniramine		True	8.58585	Not found	False	[]		vaccination complication
chlorpheniramine		True	1.85464	Not found	False	[]		maternal drugs affecting foetus
chlorpheniramine		True	3.77533	Not found	False	[]		craniocerebral injury
chlorpheniramine		True	2.290349	Not found	False	[]		ketoacidosis
chlorpheniramine		True	1.692925	Not found	False	[]		metabolic acidosis
chlorpheniramine		True	1.077049	Not found	False	[]		respiratory failure
chlorpheniramine		True	1.367684	Not found	False	[]		appetite disorder
chlorpheniramine		True	1.489668	Not found	False	[]		cachexia
chlorpheniramine		True	2.432607	Not found	False	[]		feeding disorder
chlorpheniramine		True	2.1543460000000003	Not found	False	[]		obesity
chlorpheniramine		True	18.77533	Not found	False	[]		pica
chlorpheniramine		True	1.061648	Not found	False	[]		low turnover osteopathy
chlorpheniramine		True	1.049119	Not found	False	[]		osteopenia
chlorpheniramine		True	8.232622	Not found	False	[]		resorption bone increased
chlorpheniramine		True	5.753896	Not found	False	[]		calciphylaxis
chlorpheniramine		True	1.438151	Not found	False	[]		hypophosphataemia
chlorpheniramine		True	2.17871	Not found	False	[]		nephrogenic diabetes insipidus
chlorpheniramine		True	3.77533	Not found	False	[]		hyperchloraemia
chlorpheniramine		True	1.5046389999999998	Not found	False	[]		tumour lysis syndrome
chlorpheniramine		True	1.163898	Not found	False	[]		hypokalaemia
chlorpheniramine		True	8.58585	Not found	False	[]		hyponatraemic encephalopathy
chlorpheniramine		True	1.707532	Not found	False	[]		hypercholesterolaemia
chlorpheniramine		True	2.575825	Not found	False	[]		hyperlipidaemia
chlorpheniramine		True	8.58585	Not found	False	[]		body fat disorder
chlorpheniramine		True	3.77533	Not found	False	[]		lipoatrophy
chlorpheniramine		True	1.38205	Not found	False	[]		lipodystrophy acquired
chlorpheniramine		True	2.341854	Not found	False	[]		hyperamylasaemia
chlorpheniramine		True	8.58585	Not found	False	[]		hyperalbuminaemia
chlorpheniramine		True	3.77533	Not found	False	[]		hyperproteinaemia
chlorpheniramine		True	1.306457	Not found	False	[]		gout
chlorpheniramine		True	1.322102	Not found	False	[]		hyperuricaemia
chlorpheniramine		True	8.58585	Not found	False	[]		jaw cyst
chlorpheniramine		True	3.77533	Not found	False	[]		exostosis of jaw
chlorpheniramine		True	4.134077	Not found	False	[]		osteitis deformans
chlorpheniramine		True	3.443653	Not found	False	[]		osteosclerosis
chlorpheniramine		True	8.58585	Not found	False	[]		periostitis
chlorpheniramine		True	2.266896	Not found	False	[]		bone sequestrum
chlorpheniramine		True	18.77533	Not found	False	[]		vertebral column mass
chlorpheniramine		True	3.77533	Not found	False	[]		coccydynia
chlorpheniramine		True	2.17871	Not found	False	[]		metatarsalgia
chlorpheniramine		True	2.17871	Not found	False	[]		arthritis
chlorpheniramine		True	5.680067	Not found	False	[]		sacroiliitis
chlorpheniramine		True	2.17871	Not found	False	[]		chondromalacia
chlorpheniramine		True	3.843662	Not found	False	[]		facet joint syndrome
chlorpheniramine		True	1.245988	Not found	False	[]		temporomandibular joint syndrome
chlorpheniramine		True	1.586174	Not found	False	[]		joint effusion
chlorpheniramine		True	1.0203890000000002	Not found	False	[]		joint swelling
chlorpheniramine		True	2.17871	Not found	False	[]		joint warmth
chlorpheniramine		True	8.58585	Not found	False	[]		loose body in joint
chlorpheniramine		True	1.405211	Not found	False	[]		osteoarthritis
chlorpheniramine		True	1.797297	Not found	False	[]		spinal osteoarthritis
chlorpheniramine		True	2.17871	Not found	False	[]		muscle hypertrophy
chlorpheniramine		True	1.3881	Not found	False	[]		restless legs syndrome
chlorpheniramine		True	1.337829	Not found	False	[]		hypotonia
chlorpheniramine		True	3.073127	Not found	False	[]		torticollis
chlorpheniramine		True	1.365167	Not found	False	[]		trismus
chlorpheniramine		True	1.063592	Not found	False	[]		muscular weakness
chlorpheniramine		True	1.38205	Not found	False	[]		limb deformity
chlorpheniramine		True	1.3678720000000002	Not found	False	[]		intervertebral disc degeneration
chlorpheniramine		True	2.968424	Not found	False	[]		intervertebral disc disorder
chlorpheniramine		True	2.666796	Not found	False	[]		intervertebral disc space narrowing
chlorpheniramine		True	1.941141	Not found	False	[]		cervical spinal stenosis
chlorpheniramine		True	1.359377	Not found	False	[]		kyphosis
chlorpheniramine		True	1.38205	Not found	False	[]		lordosis
chlorpheniramine		True	3.77533	Not found	False	[]		dactylitis
chlorpheniramine		True	2.168659	Not found	False	[]		plantar fasciitis
chlorpheniramine		True	1.1123764	Not found	False	[]		back pain
chlorpheniramine		True	1.136474	Not found	False	[]		neck pain
chlorpheniramine		True	1.38205	Not found	False	[]		limb mass
chlorpheniramine		True	2.163162	Not found	False	[]		groin pain
chlorpheniramine		True	1.225517	Not found	False	[]		soft tissue disorder
chlorpheniramine		True	8.58585	Not found	False	[]		xanthogranuloma
chlorpheniramine		True	1.504503	Not found	False	[]		metastases to bone
chlorpheniramine		True	1.001538	Not found	False	[]		metastases to spine
chlorpheniramine		True	1.219016	Not found	False	[]		bursitis
chlorpheniramine		True	1.434936	Not found	False	[]		synovial cyst
chlorpheniramine		True	2.104096	Not found	False	[]		costochondritis
chlorpheniramine		True	2.516942	Not found	False	[]		enthesopathy
chlorpheniramine		True	9.000088	Not found	False	[]		tendon calcification
chlorpheniramine		True	3.77533	Not found	False	[]		vertebral osteophyte
chlorpheniramine		True	2.17871	Not found	False	[]		foot deformity
chlorpheniramine		True	2.17871	Not found	False	[]		musculoskeletal pain
chlorpheniramine		True	3.163446	Not found	False	[]		fibroadenoma of breast
chlorpheniramine		True	3.77533	Not found	False	[]		breast cancer male
chlorpheniramine		True	2.104096	Not found	False	[]		seborrhoeic keratosis
chlorpheniramine		True	8.58585	Not found	False	[]		metastases to breast
chlorpheniramine		True	1.356295	Not found	False	[]		metastases to lung
chlorpheniramine		True	2.666796	Not found	False	[]		metastases to meninges
chlorpheniramine		True	1.225517	Not found	False	[]		haemangioma
chlorpheniramine		True	5.269824	Not found	False	[]		adenocarcinoma
chlorpheniramine		True	8.58585	Not found	False	[]		tumour compression
chlorpheniramine		True	2.17871	Not found	False	[]		tumour necrosis
chlorpheniramine		True	3.163446	Not found	False	[]		paraneoplastic syndrome
chlorpheniramine		True	8.58585	Not found	False	[]		arachnoid cyst
chlorpheniramine		True	3.77533	Not found	False	[]		morton's neuralgia
chlorpheniramine		True	1.666553	Not found	False	[]		renal cyst
chlorpheniramine		True	3.77533	Not found	False	[]		urinary bladder polyp
chlorpheniramine		True	2.76296	Not found	False	[]		renal cell carcinoma
chlorpheniramine		True	5.753896	Not found	False	[]		bladder neoplasm
chlorpheniramine		True	3.77533	Not found	False	[]		ovarian cyst ruptured
chlorpheniramine		True	8.58585	Not found	False	[]		cervix carcinoma recurrent
chlorpheniramine		True	3.77533	Not found	False	[]		ovarian epithelial cancer
chlorpheniramine		True	3.77533	Not found	False	[]		vaginal cancer
chlorpheniramine		True	1.049589	Not found	False	[]		prostate cancer metastatic
chlorpheniramine		True	1.245988	Not found	False	[]		lung adenocarcinoma
chlorpheniramine		True	1.43032	Not found	False	[]		non-small cell lung cancer
chlorpheniramine		True	1.112957	Not found	False	[]		lung neoplasm malignant
chlorpheniramine		True	1.38205	Not found	False	[]		bowen's disease
chlorpheniramine		True	1.061648	Not found	False	[]		skin cancer
chlorpheniramine		True	4.134077	Not found	False	[]		gliosis
chlorpheniramine		True	2.498818	Not found	False	[]		encephalitis
chlorpheniramine		True	2.17871	Not found	False	[]		myelitis transverse
chlorpheniramine		True	3.77533	Not found	False	[]		carotid artery aneurysm
chlorpheniramine		True	5.728634	Not found	False	[]		intracranial aneurysm
chlorpheniramine		True	6.507374	Not found	False	[]		brain stem infarction
chlorpheniramine		True	3.77533	Not found	False	[]		brain stem stroke
chlorpheniramine		True	8.58585	Not found	False	[]		carotid artery thrombosis
chlorpheniramine		True	1.367684	Not found	False	[]		cerebellar infarction
chlorpheniramine		True	3.052637	Not found	False	[]		cerebral artery embolism
chlorpheniramine		True	1.85464	Not found	False	[]		cerebral artery occlusion
chlorpheniramine		True	3.050612	Not found	False	[]		cerebral haematoma
chlorpheniramine		True	1.969039	Not found	False	[]		cerebral haemorrhage
chlorpheniramine		True	1.65172	Not found	False	[]		cerebral infarction
chlorpheniramine		True	1.144078	Not found	False	[]		cerebral ischaemia
chlorpheniramine		True	1.245988	Not found	False	[]		cerebral thrombosis
chlorpheniramine		True	1.6535498	Not found	False	[]		cerebrovascular accident
chlorpheniramine		True	1.274785	Not found	False	[]		embolic stroke
chlorpheniramine		True	5.087648	Not found	False	[]		haemorrhagic cerebral infarction
chlorpheniramine		True	8.838997999999998	Not found	False	[]		haemorrhagic stroke
chlorpheniramine		True	5.753896	Not found	False	[]		intracranial haematoma
chlorpheniramine		True	3.517137	Not found	False	[]		intraventricular haemorrhage
chlorpheniramine		True	2.638776	Not found	False	[]		ischaemic stroke
chlorpheniramine		True	1.061648	Not found	False	[]		lacunar infarction
chlorpheniramine		True	5.269824	Not found	False	[]		ruptured cerebral aneurysm
chlorpheniramine		True	3.4793570000000003	Not found	False	[]		subarachnoid haemorrhage
chlorpheniramine		True	4.134077	Not found	False	[]		carotid arteriosclerosis
chlorpheniramine		True	4.209125	Not found	False	[]		carotid artery disease
chlorpheniramine		True	1.176071	Not found	False	[]		carotid artery stenosis
chlorpheniramine		True	9.293018	Not found	False	[]		cerebral arteriosclerosis
chlorpheniramine		True	8.58585	Not found	False	[]		cerebral microangiopathy
chlorpheniramine		True	1.225912	Not found	False	[]		cerebrovascular disorder
chlorpheniramine		True	8.58585	Not found	False	[]		vertebral artery stenosis
chlorpheniramine		True	1.049589	Not found	False	[]		cerebral venous thrombosis
chlorpheniramine		True	1.452439	Not found	False	[]		transverse sinus thrombosis
chlorpheniramine		True	1.195519	Not found	False	[]		transient ischaemic attack
chlorpheniramine		True	1.431018	Not found	False	[]		facial paralysis
chlorpheniramine		True	3.271471	Not found	False	[]		facial paresis
chlorpheniramine		True	3.77533	Not found	False	[]		facial spasm
chlorpheniramine		True	1.475979	Not found	False	[]		anosmia
chlorpheniramine		True	4.134077	Not found	False	[]		hyposmia
chlorpheniramine		True	1.225517	Not found	False	[]		trigeminal neuralgia
chlorpheniramine		True	1.38205	Not found	False	[]		vocal cord paresis
chlorpheniramine		True	2.076067	Not found	False	[]		hypoxic-ischaemic encephalopathy
chlorpheniramine		True	1.002899	Not found	False	[]		encephalopathy
chlorpheniramine		True	18.77533	Not found	False	[]		postresuscitation encephalopathy
chlorpheniramine		True	1.7757850000000002	Not found	False	[]		sinus headache
chlorpheniramine		True	9.000088	Not found	False	[]		migraine
chlorpheniramine		True	2.104939	Not found	False	[]		hydrocephalus
chlorpheniramine		True	1.041451	Not found	False	[]		brain oedema
chlorpheniramine		True	1.274785	Found	False	[]	alzheimer's disease	dementia alzheimer's type
chlorpheniramine		True	8.58585	Not found	False	[]		neurodevelopmental disorder
chlorpheniramine		True	1.529073	Not found	False	[]		amnesia
chlorpheniramine		True	8.58585	Not found	False	[]		amnestic disorder
chlorpheniramine		True	1.404884	Not found	False	[]		cognitive disorder
chlorpheniramine		True	1.1323679999999998	Not found	False	[]		mental impairment
chlorpheniramine		True	1.049589	Not found	False	[]		tachyphrenia
chlorpheniramine		True	3.77533	Not found	False	[]		intellectual disability
chlorpheniramine		True	1.367684	Not found	False	[]		chorea
chlorpheniramine		True	2.055466	Not found	False	[]		clumsiness
chlorpheniramine		True	1.157711	Not found	False	[]		psychomotor hyperactivity
chlorpheniramine		True	3.1790580000000004	Not found	False	[]		hemiparesis
chlorpheniramine		True	2.554386	Not found	False	[]		hemiplegia
chlorpheniramine		True	9.000088	Not found	False	[]		locked-in syndrome
chlorpheniramine		True	1.883514	Not found	False	[]		monoplegia
chlorpheniramine		True	3.77533	Not found	False	[]		quadriparesis
chlorpheniramine		True	5.753896	Not found	False	[]		reduced facial expression
chlorpheniramine		True	1.38205	Not found	False	[]		essential tremor
chlorpheniramine		True	1.38205	Not found	False	[]		head titubation
chlorpheniramine		True	2.666796	Not found	False	[]		extensor plantar response
chlorpheniramine		True	3.69545	Not found	False	[]		hyperreflexia
chlorpheniramine		True	9.000088	Not found	False	[]		reflexes abnormal
chlorpheniramine		True	1.07278	Not found	False	[]		balance disorder
chlorpheniramine		True	1.061778	Not found	False	[]		coordination abnormal
chlorpheniramine		True	1.3048160000000002	Not found	False	[]		coma
chlorpheniramine		True	3.77533	Not found	False	[]		acalculia
chlorpheniramine		True	3.77533	Not found	False	[]		agnosia
chlorpheniramine		True	1.409771	Not found	False	[]		aphasia
chlorpheniramine		True	2.756133	Not found	False	[]		apraxia
chlorpheniramine		True	2.104096	Not found	False	[]		dysgraphia
chlorpheniramine		True	1.185069	Not found	False	[]		depressed level of consciousness
chlorpheniramine		True	1.6079211999999998	Not found	False	[]		loss of consciousness
chlorpheniramine		True	1.225517	Not found	False	[]		postictal state
chlorpheniramine		True	1.025013	Not found	False	[]		sedation
chlorpheniramine		True	2.129131	Not found	False	[]		clonus
chlorpheniramine		True	2.055466	Not found	False	[]		grimacing
chlorpheniramine		True	1.555301	Not found	False	[]		head discomfort
chlorpheniramine		True	1.222723	Not found	False	[]		personality change
chlorpheniramine		True	1.526983	Not found	False	[]		thinking abnormal
chlorpheniramine		True	9.293018	Not found	False	[]		unresponsive to stimuli
chlorpheniramine		True	3.77533	Not found	False	[]		dysaesthesia pharynx
chlorpheniramine		True	2.0720980000000004	Not found	False	[]		dysarthria
chlorpheniramine		True	1.050839	Not found	False	[]		incoherent
chlorpheniramine		True	1.122985	Not found	False	[]		speech disorder
chlorpheniramine		True	3.163446	Not found	False	[]		anticholinergic syndrome
chlorpheniramine		True	2.516942	Not found	False	[]		cholinergic syndrome
chlorpheniramine		True	1.263162	Not found	False	[]		urinary incontinence
chlorpheniramine		True	5.753896	Not found	False	[]		drop attacks
chlorpheniramine		True	5.753896	Not found	False	[]		cubital tunnel syndrome
chlorpheniramine		True	1.945588	Not found	False	[]		peroneal nerve palsy
chlorpheniramine		True	3.77533	Not found	False	[]		radial nerve palsy
chlorpheniramine		True	14.35464	Not found	False	[]		tarsal tunnel syndrome
chlorpheniramine		True	3.77533	Not found	False	[]		axonal neuropathy
chlorpheniramine		True	1.38205	Not found	False	[]		thoracic outlet syndrome
chlorpheniramine		True	3.77533	Not found	False	[]		neonatal seizure
chlorpheniramine		True	5.269824	Not found	False	[]		simple partial seizures
chlorpheniramine		True	2.17871	Not found	False	[]		eclampsia
chlorpheniramine		True	3.634545	Not found	False	[]		febrile convulsion
chlorpheniramine		True	1.709542	Not found	False	[]		tonic convulsion
chlorpheniramine		True	1.5735640000000002	Not found	False	[]		sleep apnoea syndrome
chlorpheniramine		True	3.77533	Not found	False	[]		cervical radiculopathy
chlorpheniramine		True	1.434936	Not found	False	[]		radiculopathy
chlorpheniramine		True	2.17871	Not found	False	[]		syringomyelia
chlorpheniramine		True	3.77533	Not found	False	[]		intracranial mass
chlorpheniramine		True	2.516942	Not found	False	[]		cerebellar atrophy
chlorpheniramine		True	1.85464	Not found	False	[]		cerebral ventricle dilatation
chlorpheniramine		True	4.006254	Not found	False	[]		encephalomalacia
chlorpheniramine		True	8.58585	Not found	False	[]		sinus pain
chlorpheniramine		True	3.163446	Not found	False	[]		premature separation of placenta
chlorpheniramine		True	8.58585	Not found	False	[]		poor weight gain neonatal
chlorpheniramine		True	4.134077	Not found	False	[]		cyanosis neonatal
chlorpheniramine		True	1.452439	Not found	False	[]		neonatal disorder
chlorpheniramine		True	1.225517	Not found	False	[]		adjustment disorder
chlorpheniramine		True	3.77533	Not found	False	[]		neurosis
chlorpheniramine		True	1.575815	Not found	False	[]		fear
chlorpheniramine		True	2.505303	Not found	False	[]		fear of disease
chlorpheniramine		True	1.77108	Not found	False	[]		attention deficit/hyperactivity disorder
chlorpheniramine		True	1.38205	Not found	False	[]		distractibility
chlorpheniramine		True	1.043202	Not found	False	[]		communication disorder
chlorpheniramine		True	1.0052878	Not found	False	[]		depression
chlorpheniramine		True	5.753896	Not found	False	[]		persistent depressive disorder
chlorpheniramine		True	1.0724699999999998	Not found	False	[]		major depression
chlorpheniramine		True	1.026512	Not found	False	[]		decreased interest
chlorpheniramine		True	1.440597	Not found	False	[]		hallucination, tactile
chlorpheniramine		True	3.163446	Not found	False	[]		compulsive shopping
chlorpheniramine		True	1.183807	Not found	False	[]		gambling disorder
chlorpheniramine		True	1.272382	Not found	False	[]		bipolar disorder
chlorpheniramine		True	2.17871	Not found	False	[]		blunted affect
chlorpheniramine		True	8.58585	Not found	False	[]		constricted affect
chlorpheniramine		True	1.225517	Not found	False	[]		inappropriate affect
chlorpheniramine		True	2.076067	Not found	False	[]		dysphoria
chlorpheniramine		True	1.476701	Not found	False	[]		emotional disorder
chlorpheniramine		True	1.189074	Not found	False	[]		emotional distress
chlorpheniramine		True	3.77533	Not found	False	[]		asocial behaviour
chlorpheniramine		True	8.58585	Not found	False	[]		aversion
chlorpheniramine		True	2.516942	Not found	False	[]		disturbance in social behaviour
chlorpheniramine		True	9.293018	Not found	False	[]		impatience
chlorpheniramine		True	3.77533	Not found	False	[]		suspiciousness
chlorpheniramine		True	4.134077	Not found	False	[]		borderline personality disorder
chlorpheniramine		True	1.312581	Not found	False	[]		abnormal behaviour
chlorpheniramine		True	4.577796	Not found	False	[]		choking sensation
chlorpheniramine		True	1.440597	Not found	False	[]		impaired self-care
chlorpheniramine		True	2.487313	Not found	False	[]		psychiatric symptom
chlorpheniramine		True	1.824341	Not found	False	[]		throat tightness
chlorpheniramine		True	2.432607	Not found	False	[]		alcoholism
chlorpheniramine		True	1.765634	Not found	False	[]		dependence
chlorpheniramine		True	1.639641	Not found	False	[]		drug abuse
chlorpheniramine		True	1.3347170000000002	Not found	False	[]		drug dependence
chlorpheniramine		True	2.0559320000000003	Not found	False	[]		intentional product misuse
chlorpheniramine		True	7.329311	Not found	False	[]		tobacco abuse
chlorpheniramine		True	1.100371	Not found	False	[]		psychotic disorder
chlorpheniramine		True	8.58585	Not found	False	[]		shared psychotic disorder
chlorpheniramine		True	8.58585	Not found	False	[]		schizophrenia
chlorpheniramine		True	3.77533	Not found	False	[]		premature ejaculation
chlorpheniramine		True	1.38205	Not found	False	[]		organic erectile dysfunction
chlorpheniramine		True	2.516942	Not found	False	[]		hypersexuality
chlorpheniramine		True	1.062404	Not found	False	[]		libido decreased
chlorpheniramine		True	1.440597	Not found	False	[]		libido increased
chlorpheniramine		True	1.07639	Not found	False	[]		intentional self-injury
chlorpheniramine		True	2.516942	Not found	False	[]		cystitis interstitial
chlorpheniramine		True	1.225517	Not found	False	[]		urinary tract obstruction
chlorpheniramine		True	8.58585	Not found	False	[]		urogenital disorder
chlorpheniramine		True	3.77533	Not found	False	[]		renal tubular atrophy
chlorpheniramine		True	1.245988	Not found	False	[]		renal tubular disorder
chlorpheniramine		True	2.266896	Not found	False	[]		acute kidney injury
chlorpheniramine		True	8.58585	Not found	False	[]		postrenal failure
chlorpheniramine		True	1.1975570000000002	Not found	False	[]		azotaemia
chlorpheniramine		True	3.77533	Not found	False	[]		renal aneurysm
chlorpheniramine		True	2.17871	Not found	False	[]		renal artery arteriosclerosis
chlorpheniramine		True	3.797941	Not found	False	[]		renal artery stenosis
chlorpheniramine		True	18.77533	Not found	False	[]		renal vessel disorder
chlorpheniramine		True	2.17871	Not found	False	[]		ureteral disorder
chlorpheniramine		True	3.77533	Not found	False	[]		urethral stenosis
chlorpheniramine		True	2.17871	Not found	False	[]		urethral disorder
chlorpheniramine		True	1.667315	Not found	False	[]		bladder spasm
chlorpheniramine		True	1.170377	Not found	False	[]		dysuria
chlorpheniramine		True	3.163446	Not found	False	[]		stress urinary incontinence
chlorpheniramine		True	3.77533	Not found	False	[]		choluria
chlorpheniramine		True	1.225517	Not found	False	[]		glycosuria
chlorpheniramine		True	1.230793	Not found	False	[]		haematuria
chlorpheniramine		True	3.77533	Not found	False	[]		pneumaturia
chlorpheniramine		True	1.414303	Not found	False	[]		proteinuria
chlorpheniramine		True	2.516942	Not found	False	[]		urine abnormality
chlorpheniramine		True	1.38205	Not found	False	[]		urinary tract pain
chlorpheniramine		True	1.0490909999999998	Not found	False	[]		nephrolithiasis
chlorpheniramine		True	2.516942	Not found	False	[]		ureterolithiasis
chlorpheniramine		True	8.58585	Not found	False	[]		kidney fibrosis
chlorpheniramine		True	2.055466	Not found	False	[]		cervical dysplasia
chlorpheniramine		True	3.77533	Not found	False	[]		cervix disorder
chlorpheniramine		True	8.58585	Not found	False	[]		uterine cervical metaplasia
chlorpheniramine		True	2.516942	Not found	False	[]		postmenopausal haemorrhage
chlorpheniramine		True	3.77533	Not found	False	[]		fallopian tube disorder
chlorpheniramine		True	1.38205	Not found	False	[]		penile swelling
chlorpheniramine		True	8.58585	Not found	False	[]		scrotal ulcer
chlorpheniramine		True	4.107806	Not found	False	[]		benign prostatic hyperplasia
chlorpheniramine		True	1.452439	Not found	False	[]		prostatomegaly
chlorpheniramine		True	1.38205	Not found	False	[]		genital pain
chlorpheniramine		True	3.163446	Not found	False	[]		infertility
chlorpheniramine		True	3.77533	Not found	False	[]		vaginal prolapse
chlorpheniramine		True	8.58585	Not found	False	[]		endometrial atrophy
chlorpheniramine		True	8.58585	Not found	False	[]		vulvar dysplasia
chlorpheniramine		True	1.945588	Not found	False	[]		vaginal discharge
chlorpheniramine		True	8.58585	Not found	False	[]		asthma exercise induced
chlorpheniramine		True	2.505303	Not found	False	[]		bronchial hyperreactivity
chlorpheniramine		True	2.748075	Not found	False	[]		bronchitis chronic
chlorpheniramine		True	3.163446	Not found	False	[]		bronchostenosis
chlorpheniramine		True	8.58585	Not found	False	[]		lower respiratory tract inflammation
chlorpheniramine		True	1.912816	Not found	False	[]		pneumonitis
chlorpheniramine		True	3.77533	Not found	False	[]		acute interstitial pneumonitis
chlorpheniramine		True	1.080168	Not found	False	[]		interstitial lung disease
chlorpheniramine		True	2.086581	Not found	False	[]		lung consolidation
chlorpheniramine		True	2.516942	Not found	False	[]		pulmonary calcification
chlorpheniramine		True	11.829311	Not found	False	[]		pulmonary cavitation
chlorpheniramine		True	4.134077	Not found	False	[]		restrictive pulmonary disease
chlorpheniramine		True	1.225517	Not found	False	[]		pleural disorder
chlorpheniramine		True	1.0970259999999998	Not found	False	[]		pleural effusion
chlorpheniramine		True	1.248498	Not found	False	[]		pulmonary hypertension
chlorpheniramine		True	1.0195518	Not found	False	[]		pulmonary embolism
chlorpheniramine		True	8.58585	Not found	False	[]		mouth breathing
chlorpheniramine		True	1.437044	Not found	False	[]		respiratory arrest
chlorpheniramine		True	98.95128	Not found	False	[]		respiratory depth decreased
chlorpheniramine		True	1.000805	Not found	False	[]		tachypnoea
chlorpheniramine		True	1.2175	Not found	False	[]		hypoxia
chlorpheniramine		True	1.4388299999999998	Not found	False	[]		cough
chlorpheniramine		True	1.344321	Not found	False	[]		productive cough
chlorpheniramine		True	2.76296	Not found	False	[]		sputum discoloured
chlorpheniramine		True	8.403159	Not found	False	[]		lung hyperinflation
chlorpheniramine		True	2.985429	Not found	False	[]		pleuritic pain
chlorpheniramine		True	1.504503	Not found	False	[]		rales
chlorpheniramine		True	2.985429	Not found	False	[]		rhonchi
chlorpheniramine		True	1.881804	Not found	False	[]		acute respiratory failure
chlorpheniramine		True	18.77533	Not found	False	[]		diaphragmalgia
chlorpheniramine		True	1.043202	Not found	False	[]		respiration abnormal
chlorpheniramine		True	3.77533	Not found	False	[]		respiratory fatigue
chlorpheniramine		True	3.050612	Not found	False	[]		suffocation feeling
chlorpheniramine		True	1.403404	Not found	False	[]		pulmonary mass
chlorpheniramine		True	5.753896	Not found	False	[]		paranasal sinus discomfort
chlorpheniramine		True	1.960212	Not found	False	[]		upper-airway cough syndrome
chlorpheniramine		True	5.087648	Not found	False	[]		rhinalgia
chlorpheniramine		True	1.838255	Not found	False	[]		rhinorrhoea
chlorpheniramine		True	1.696469	Not found	False	[]		sneezing
chlorpheniramine		True	4.098834	Not found	False	[]		snoring
chlorpheniramine		True	1.359377	Not found	False	[]		upper respiratory tract inflammation
chlorpheniramine		True	1.38205	Not found	False	[]		acquired diaphragmatic eventration
chlorpheniramine		True	6.736353	Not found	False	[]		diaphragmatic disorder
chlorpheniramine		True	5.753896	Not found	False	[]		mediastinal disorder
chlorpheniramine		True	5.753896	Not found	False	[]		mediastinal mass
chlorpheniramine		True	2.17871	Not found	False	[]		pulmonary hilum mass
chlorpheniramine		True	8.58585	Not found	False	[]		laryngeal erythema
chlorpheniramine		True	2.17871	Not found	False	[]		laryngeal haemorrhage
chlorpheniramine		True	2.17871	Not found	False	[]		vocal cord inflammation
chlorpheniramine		True	3.77533	Not found	False	[]		epiglottic oedema
chlorpheniramine		True	2.968424	Not found	False	[]		laryngospasm
chlorpheniramine		True	1.531574	Not found	False	[]		stridor
chlorpheniramine		True	1.4747089999999998	Not found	False	[]		epistaxis
chlorpheniramine		True	1.883514	Not found	False	[]		nasal dryness
chlorpheniramine		True	1.709542	Not found	False	[]		nasal mucosal disorder
chlorpheniramine		True	7.274002999999999	Not found	False	[]		nasal oedema
chlorpheniramine		True	1.049589	Not found	False	[]		nasal septum perforation
chlorpheniramine		True	2.17871	Not found	False	[]		nasal turbinate hypertrophy
chlorpheniramine		True	1.292937	Not found	False	[]		sinus congestion
chlorpheniramine		True	3.77533	Not found	False	[]		adenoidal hypertrophy
chlorpheniramine		True	1.274785	Not found	False	[]		pharyngeal erythema
chlorpheniramine		True	2.17871	Not found	False	[]		pharyngeal haemorrhage
chlorpheniramine		True	1.278536	Not found	False	[]		pharyngeal oedema
chlorpheniramine		True	5.269824	Not found	False	[]		tonsillar disorder
chlorpheniramine		True	1.225517	Not found	False	[]		chronic obstructive pulmonary disease
chlorpheniramine		True	3.163446	Not found	False	[]		organising pneumonia
chlorpheniramine		True	3.77533	Not found	False	[]		xeroderma
chlorpheniramine		True	6.736353	Not found	False	[]		skin wrinkling
chlorpheniramine		True	1.225517	Not found	False	[]		actinic keratosis
chlorpheniramine		True	1.38205	Not found	False	[]		dermatosis
chlorpheniramine		True	1.587114	Not found	False	[]		dry skin
chlorpheniramine		True	3.073127	Not found	False	[]		epidermal necrosis
chlorpheniramine		True	2.17871	Not found	False	[]		parakeratosis
chlorpheniramine		True	1.220557	Not found	False	[]		scab
chlorpheniramine		True	1.415608	Not found	False	[]		swelling face
chlorpheniramine		True	3.77533	Not found	False	[]		dermatitis
chlorpheniramine		True	1.172553	Not found	False	[]		eczema
chlorpheniramine		True	1.417324	Not found	False	[]		erythema
chlorpheniramine		True	2.055466	Not found	False	[]		palmar erythema
chlorpheniramine		True	8.58585	Not found	False	[]		plantar erythema
chlorpheniramine		True	1.198908	Not found	False	[]		rash erythematous
chlorpheniramine		True	1.225517	Not found	False	[]		exfoliative rash
chlorpheniramine		True	1.238757	Not found	False	[]		pruritus generalised
chlorpheniramine		True	1.772974	Not found	False	[]		rash pruritic
chlorpheniramine		True	6.02131	Not found	False	[]		erythrodermic psoriasis
chlorpheniramine		True	1.499517	Not found	False	[]		psoriasis
chlorpheniramine		True	5.680067	Not found	False	[]		pustular psoriasis
chlorpheniramine		True	1.4294178	Not found	False	[]		rash
chlorpheniramine		True	1.643178	Not found	False	[]		rash generalised
chlorpheniramine		True	2.257538	Not found	False	[]		rash macular
chlorpheniramine		True	1.672264	Not found	False	[]		rash maculo-papular
chlorpheniramine		True	2.043758	Not found	False	[]		rash vesicular
chlorpheniramine		True	2.17871	Not found	False	[]		skin fissures
chlorpheniramine		True	1.001538	Not found	False	[]		skin hyperpigmentation
chlorpheniramine		True	1.341272	Not found	False	[]		dermatitis acneiform
chlorpheniramine		True	8.58585	Not found	False	[]		hidradenitis
chlorpheniramine		True	3.77533	Not found	False	[]		milia
chlorpheniramine		True	19.500177	Not found	False	[]		ingrowing nail
chlorpheniramine		True	3.77533	Not found	False	[]		nail bed bleeding
chlorpheniramine		True	1.440597	Not found	False	[]		onychomadesis
chlorpheniramine		True	8.58585	Not found	False	[]		asteatosis
chlorpheniramine		True	1.245988	Not found	False	[]		haemorrhage subcutaneous
chlorpheniramine		True	6.736353	Not found	False	[]		lividity
chlorpheniramine		True	1.50679	Not found	False	[]		vasodilatation
chlorpheniramine		True	8.58585	Not found	False	[]		spider vein
chlorpheniramine		True	2.516942	Not found	False	[]		learning disability
chlorpheniramine		True	1.274359	Not found	False	[]		off label use
chlorpheniramine		True	3.497711	Not found	False	[]		aneurysm
chlorpheniramine		True	11.394616	Not found	False	[]		aneurysm ruptured
chlorpheniramine		True	9.000088	Not found	False	[]		artery dissection
chlorpheniramine		True	1.6798520000000003	Not found	False	[]		aortic aneurysm
chlorpheniramine		True	6.736353	Not found	False	[]		peripheral artery aneurysm
chlorpheniramine		True	1.992882	Not found	False	[]		aortic stenosis
chlorpheniramine		True	5.753896	Not found	False	[]		arterial spasm
chlorpheniramine		True	6.736353	Not found	False	[]		arterial stenosis
chlorpheniramine		True	1.049589	Not found	False	[]		arteriosclerosis
chlorpheniramine		True	2.5122660000000003	Not found	False	[]		ischaemia
chlorpheniramine		True	1.38205	Not found	False	[]		vascular insufficiency
chlorpheniramine		True	8.58585	Not found	False	[]		peripheral artery stenosis
chlorpheniramine		True	2.534715	Not found	False	[]		intermittent claudication
chlorpheniramine		True	1.169863	Not found	False	[]		shock
chlorpheniramine		True	2.055466	Not found	False	[]		embolism venous
chlorpheniramine		True	3.77533	Not found	False	[]		axillary vein thrombosis
chlorpheniramine		True	1.225517	Not found	False	[]		peripheral embolism
chlorpheniramine		True	1.100132	Not found	False	[]		thrombophlebitis
chlorpheniramine		True	1.941141	Not found	False	[]		venous thrombosis limb
chlorpheniramine		True	1.974754	Not found	False	[]		angiopathy
chlorpheniramine		True	2.17871	Not found	False	[]		vein discolouration
chlorpheniramine		True	18.77533	Not found	False	[]		vascular pain
chlorpheniramine		True	6.083864999999999	Not found	False	[]		venoocclusive disease
chlorpheniramine		True	2.538029	Not found	False	[]		peripheral vascular disorder
chlorpheniramine		True	6.736353	Not found	False	[]		accelerated hypertension
chlorpheniramine		True	2.055466	Not found	False	[]		malignant hypertension
chlorpheniramine		True	2.043758	Not found	False	[]		essential hypertension
chlorpheniramine		True	9.183612	Not found	False	[]		aortic arteriosclerosis
chlorpheniramine		True	4.895734	Not found	False	[]		post transplant lymphoproliferative disorder
chlorpheniramine		True	8.58585	Not found	False	[]		atrioventricular dissociation
chlorpheniramine		True	1.38205	Not found	False	[]		systolic dysfunction
chlorpheniramine		True	8.58585	Not found	False	[]		hashimoto's encephalopathy
chlorpheniramine		True	8.58585	Not found	False	[]		eye colour change
chlorpheniramine		True	2.17871	Not found	False	[]		oesophageal irritation
chlorpheniramine		True	2.666796	Not found	False	[]		functional gastrointestinal disorder
chlorpheniramine		True	8.58585	Not found	False	[]		injection related reaction
chlorpheniramine		True	18.77533	Not found	False	[]		product package associated injury
chlorpheniramine		True	1.188589	Not found	False	[]		drug-induced liver injury
chlorpheniramine		True	2.17871	Not found	False	[]		graft versus host disease in liver
chlorpheniramine		True	3.163446	Not found	False	[]		graft versus host disease in skin
chlorpheniramine		True	8.58585	Not found	False	[]		skin sensitisation
chlorpheniramine		True	88.94599	Not found	False	[]		hiv associated nephropathy
chlorpheniramine		True	1.38205	Not found	False	[]		infectious pleural effusion
chlorpheniramine		True	2.17871	Not found	False	[]		infection reactivation
chlorpheniramine		True	1.049589	Not found	False	[]		product administered to patient of inappropriate age
chlorpheniramine		True	1.225517	Not found	False	[]		atypical femur fracture
chlorpheniramine		True	8.58585	Not found	False	[]		spinal column injury
chlorpheniramine		True	3.163446	Not found	False	[]		procedural haemorrhage
chlorpheniramine		True	1.38205	Not found	False	[]		tumour perforation
chlorpheniramine		True	2.17871	Not found	False	[]		prerenal failure
chlorpheniramine		True	3.77533	Not found	False	[]		basal ganglia stroke
chlorpheniramine		True	6.02131	Not found	False	[]		cerebral small vessel ischaemic disease
chlorpheniramine		True	1.049589	Not found	False	[]		papule
chlorpheniramine		True	1.669609	Not found	False	[]		bone loss
chlorpheniramine		True	2.150477	Not found	False	[]		exposed bone in jaw
chlorpheniramine		True	1.044814	Not found	False	[]		osteonecrosis of jaw
chlorpheniramine		True	3.77533	Not found	False	[]		seizure like phenomena
chlorpheniramine		True	1.50679	Not found	False	[]		vertebral foraminal stenosis
chlorpheniramine		True	2.17871	Not found	False	[]		bone deformity
chlorpheniramine		True	3.163446	Not found	False	[]		limb asymmetry
chlorpheniramine		True	2.17871	Not found	False	[]		haemorrhage in pregnancy
chlorpheniramine		True	2.27243	Not found	False	[]		psychological trauma
chlorpheniramine		True	4.307797	Not found	False	[]		drug reaction with eosinophilia and systemic symptoms
chlorpheniramine		True	3.77533	Not found	False	[]		eye contusion
chlorpheniramine		True	2.420567	Not found	False	[]		exposure via ingestion
chlorpheniramine		True	1.38205	Not found	False	[]		bone cancer
chlorpheniramine		True	4.134077	Not found	False	[]		pneumocystis jirovecii infection
chlorpheniramine		True	48.90464	Not found	False	[]		drug titration error
chlorpheniramine		True	8.58585	Not found	False	[]		faeces soft
linezolid		True	18.77533	Not found	False	[]		anaemia vitamin b12 deficiency
linezolid		True	3.320079	Not found	False	[]		anaemia macrocytic
linezolid		True	3.77533	Not found	False	[]		anaemia megaloblastic
linezolid		True	5.753893	Not found	False	[]		anaemia postoperative
linezolid		True	1.049586	Not found	False	[]		microcytic anaemia
linezolid		True	3.088233	Not found	False	[]		normochromic normocytic anaemia
linezolid		True	2.076063	Not found	False	[]		nephrogenic anaemia
linezolid		True	3.859632	Not found	False	[]		aplasia pure red cell
linezolid		True	5.128182	Not found	False	[]		aplastic anaemia
linezolid		True	3.052633	Not found	False	[]		bicytopenia
linezolid		True	6.606187	Not found	False	[]		bone marrow failure
linezolid		True	2.61282	Not found	False	[]		bone marrow toxicity
linezolid		True	1.240083	Not found	False	[]		haemorrhagic diathesis
linezolid		True	1.3782930000000002	Not found	False	[]		petechiae
linezolid		True	1.225514	Not found	False	[]		acquired haemophilia
linezolid		True	1.053024	Not found	False	[]		coagulopathy
linezolid		True	2.769419	Not found	False	[]		disseminated intravascular coagulation
linezolid		True	2.666792	Not found	False	[]		hypercoagulation
linezolid		True	1.049586	Not found	False	[]		hypersensitivity vasculitis
linezolid		True	1.6696050000000002	Not found	False	[]		vascular purpura
linezolid		True	3.871328	Not found	False	[]		blood disorder
linezolid		True	4.537276	Not found	False	[]		bone marrow disorder
linezolid		True	3.517132	Not found	False	[]		haematotoxicity
linezolid		True	8.58585	Not found	False	[]		haemoconcentration
linezolid		True	1.38204	Not found	False	[]		haemodilution
linezolid		True	4.2930150000000005	Not found	False	[]		marrow hyperplasia
linezolid		True	2.682907	Not found	False	[]		haemophagocytic lymphohistiocytosis
linezolid		True	1.049586	Not found	False	[]		epstein-barr virus associated lymphoproliferative disorder
linezolid		True	3.163443	Not found	False	[]		lymphoproliferative disorder
linezolid		True	12.56965	Not found	False	[]		myeloproliferative neoplasm
linezolid		True	8.58585	Not found	False	[]		sickle cell anaemia
linezolid		True	3.163443	Not found	False	[]		coombs positive haemolytic anaemia
linezolid		True	2.652995	Not found	False	[]		hyperbilirubinaemia
linezolid		True	1.181709	Not found	False	[]		leukaemia
linezolid		True	2.104091	Not found	False	[]		leukaemia recurrent
linezolid		True	2.1787	Not found	False	[]		acute lymphocytic leukaemia recurrent
linezolid		True	1.148024	Not found	False	[]		acute myeloid leukaemia
linezolid		True	2.689781	Not found	False	[]		acute myeloid leukaemia recurrent
linezolid		True	1.225514	Not found	False	[]		acute promyelocytic leukaemia
linezolid		True	2.1787	Not found	False	[]		chronic lymphocytic leukaemia transformation
linezolid		True	28.84537	Not found	False	[]		burkitt's lymphoma
linezolid		True	1.043198	Not found	False	[]		diffuse large b-cell lymphoma
linezolid		True	2.1787	Not found	False	[]		t-cell lymphoma
linezolid		True	3.595769	Not found	False	[]		platelet disorder
linezolid		True	1.3824420000000002	Not found	False	[]		heparin-induced thrombocytopenia
linezolid		True	6.73635	Not found	False	[]		anisocytosis
linezolid		True	24.163443	Not found	False	[]		erythropoiesis abnormal
linezolid		True	4.134074	Not found	False	[]		macrocytosis
linezolid		True	9.000086	Not found	False	[]		poikilocytosis
linezolid		True	3.77533	Not found	False	[]		polychromasia
linezolid		True	2.1787	Not found	False	[]		red blood cell abnormality
linezolid		True	8.58585	Not found	False	[]		reticulocytopenia
linezolid		True	8.58585	Not found	False	[]		lymphangiosis carcinomatosa
linezolid		True	3.163443	Not found	False	[]		lymphangitis
linezolid		True	1.38204	Not found	False	[]		lymphoid tissue hyperplasia
linezolid		True	9.000086	Not found	False	[]		hypersplenism
linezolid		True	1.883509	Not found	False	[]		splenic infarction
linezolid		True	1.316732	Not found	False	[]		eosinophilic pneumonia
linezolid		True	13.414607	Not found	False	[]		eosinophilic pneumonia acute
linezolid		True	2.5169390000000003	Not found	False	[]		infectious mononucleosis
linezolid		True	1.451739	Not found	False	[]		leukocytosis
linezolid		True	3.073124	Not found	False	[]		mononucleosis syndrome
linezolid		True	1.3593730000000002	Not found	False	[]		neutrophilia
linezolid		True	3.77533	Not found	False	[]		plasmacytosis
linezolid		True	1.119487	Not found	False	[]		febrile neutropenia
linezolid		True	1.225514	Not found	False	[]		neutropenic colitis
linezolid		True	2.666792	Not found	False	[]		white blood cell disorder
linezolid		True	3.77533	Not found	False	[]		atrioventricular dissociation
linezolid		True	1.34031	Not found	False	[]		arrhythmia
linezolid		True	8.58585	Not found	False	[]		complication associated with device
linezolid		True	1.38204	Not found	False	[]		postural orthostatic tachycardia syndrome
linezolid		True	2.53471	Not found	False	[]		tachyarrhythmia
linezolid		True	1.307852	Not found	False	[]		tachycardia
linezolid		True	4.134074	Not found	False	[]		sinus arrhythmia
linezolid		True	1.05167	Not found	False	[]		supraventricular tachycardia
linezolid		True	2.1787	Not found	False	[]		cardiac fibrillation
linezolid		True	1.402125	Not found	False	[]		sudden death
linezolid		True	1.007676	Not found	False	[]		ventricular tachycardia
linezolid		True	8.58585	Not found	False	[]		cardiac vein perforation
linezolid		True	2.1787	Not found	False	[]		cardiac infection
linezolid		True	3.77533	Not found	False	[]		myocarditis
linezolid		True	1.225514	Not found	False	[]		dyspnoea at rest
linezolid		True	4.2930150000000005	Not found	False	[]		dyspnoea paroxysmal nocturnal
linezolid		True	1.854636	Not found	False	[]		aortic valve disease
linezolid		True	2.055463	Not found	False	[]		aortic valve sclerosis
linezolid		True	1.667312	Not found	False	[]		aortic valve stenosis
linezolid		True	1.365162	Not found	False	[]		cardiac valve disease
linezolid		True	3.922026	Not found	False	[]		cardiac valve vegetation
linezolid		True	8.58585	Not found	False	[]		pulmonary valve disease
linezolid		True	2.756129	Not found	False	[]		endocarditis bacterial
linezolid		True	7.273998	Not found	False	[]		endocarditis staphylococcal
linezolid		True	6.287431000000001	Not found	False	[]		endocarditis
linezolid		True	2.1787	Not found	False	[]		cardiac asthma
linezolid		True	1.140822	Not found	False	[]		cardiac failure
linezolid		True	3.77533	Not found	False	[]		cardiac failure high output
linezolid		True	2.1787	Not found	False	[]		low cardiac output syndrome
linezolid		True	2.055463	Not found	False	[]		cor pulmonale
linezolid		True	3.77533	Not found	False	[]		cor pulmonale chronic
linezolid		True	9.000086	Not found	False	[]		cardiac amyloidosis
linezolid		True	1.225514	Not found	False	[]		myoglobinuria
linezolid		True	3.77533	Not found	False	[]		right ventricular dysfunction
linezolid		True	1.101296	Not found	False	[]		pericardial effusion
linezolid		True	8.58585	Not found	False	[]		atrioventricular block complete
linezolid		True	3.052633	Not found	False	[]		colour blindness
linezolid		True	2.1787	Not found	False	[]		retinitis pigmentosa
linezolid		True	3.595769	Not found	False	[]		porphyria
linezolid		True	3.77533	Not found	False	[]		fabry's disease
linezolid		True	1.38204	Not found	False	[]		bartter's syndrome
linezolid		True	4.134074	Not found	False	[]		congenital diaphragmatic hernia
linezolid		True	2.560635	Not found	False	[]		ototoxicity
linezolid		True	1.848487	Not found	False	[]		deafness
linezolid		True	1.6696050000000002	Not found	False	[]		deafness bilateral
linezolid		True	2.722108	Not found	False	[]		deafness neurosensory
linezolid		True	1.38204	Not found	False	[]		deafness transitory
linezolid		True	1.564932	Not found	False	[]		hypoacusis
linezolid		True	3.163443	Not found	False	[]		mastoiditis
linezolid		True	1.043198	Not found	False	[]		otitis media
linezolid		True	1.049586	Not found	False	[]		cushingoid
linezolid		True	2.1787	Not found	False	[]		addison's disease
linezolid		True	18.77533	Not found	False	[]		hypoaldosteronism
linezolid		True	8.58585	Not found	False	[]		adrenal mass
linezolid		True	3.77533	Not found	False	[]		diabetic vascular disorder
linezolid		True	2.1787	Not found	False	[]		diabetic gangrene
linezolid		True	4.134074	Not found	False	[]		endocrine disorder
linezolid		True	2.1787	Not found	False	[]		hypopituitarism
linezolid		True	2.1787	Not found	False	[]		phaeochromocytoma
linezolid		True	3.163443	Not found	False	[]		calcium deficiency
linezolid		True	9.000086	Not found	False	[]		secondary hypothyroidism
linezolid		True	1.38204	Not found	False	[]		conjunctival disorder
linezolid		True	8.58585	Not found	False	[]		keratopathy
linezolid		True	2.1787	Not found	False	[]		dry eye
linezolid		True	3.77533	Not found	False	[]		open angle glaucoma
linezolid		True	1.452434	Not found	False	[]		conjunctival haemorrhage
linezolid		True	8.58585	Not found	False	[]		optic disc haemorrhage
linezolid		True	3.052633	Not found	False	[]		conjunctival oedema
linezolid		True	9.000086	Not found	False	[]		herpes ophthalmic
linezolid		True	5.407162	Not found	False	[]		optic neuritis
linezolid		True	2.055463	Not found	False	[]		cellulitis orbital
linezolid		True	4.134074	Not found	False	[]		chorioretinitis
linezolid		True	8.58585	Not found	False	[]		retinal oedema
linezolid		True	2.1787	Not found	False	[]		retinitis
linezolid		True	2.666792	Not found	False	[]		gaze palsy
linezolid		True	2.1787	Not found	False	[]		iiird nerve paralysis
linezolid		True	2.163155	Not found	False	[]		nystagmus
linezolid		True	1.5067860000000002	Not found	False	[]		strabismus
linezolid		True	3.008702	Not found	False	[]		mydriasis
linezolid		True	3.163443	Not found	False	[]		pupillary disorder
linezolid		True	2.689781	Not found	False	[]		pupillary reflex impaired
linezolid		True	1.854636	Not found	False	[]		pupils unequal
linezolid		True	1.043198	Not found	False	[]		optic atrophy
linezolid		True	3.77533	Not found	False	[]		optic disc disorder
linezolid		True	2.612013	Not found	False	[]		papilloedema
linezolid		True	3.77533	Not found	False	[]		retinal scar
linezolid		True	1.772474	Not found	False	[]		retinal haemorrhage
linezolid		True	2.1787	Not found	False	[]		retinal exudates
linezolid		True	2.055463	Not found	False	[]		amaurosis
linezolid		True	1.434654	Not found	False	[]		visual acuity reduced
linezolid		True	8.58585	Not found	False	[]		refraction disorder
linezolid		True	2.076063	Not found	False	[]		chromatopsia
linezolid		True	1.323827	Not found	False	[]		diplopia
linezolid		True	8.58585	Not found	False	[]		oscillopsia
linezolid		True	1.2726270000000002	Not found	False	[]		visual field defect
linezolid		True	19.255775	Found	False	['common']	optic neuropathy	optic neuropathy
linezolid		True	1.052941	Not found	False	[]		visual impairment
linezolid		True	8.58585	Not found	False	[]		hernial eventration
linezolid		True	2.055463	Not found	False	[]		umbilical hernia
linezolid		True	2.666792	Not found	False	[]		anal fissure
linezolid		True	1.38204	Not found	False	[]		rectal discharge
linezolid		True	1.38204	Not found	False	[]		intestinal polyp
linezolid		True	8.58585	Not found	False	[]		rectal polyp
linezolid		True	1.245984	Not found	False	[]		tooth abscess
linezolid		True	8.58585	Not found	False	[]		malocclusion
linezolid		True	8.58585	Not found	False	[]		periodontal disease
linezolid		True	8.58585	Not found	False	[]		poor dental condition
linezolid		True	1.1398480000000002	Not found	False	[]		toothache
linezolid		True	18.77533	Not found	False	[]		dental plaque
linezolid		True	18.77533	Not found	False	[]		gingival discolouration
linezolid		True	1.38204	Not found	False	[]		gingivitis
linezolid		True	18.77533	Not found	False	[]		gingival abscess
linezolid		True	1.274781	Not found	False	[]		gingival pain
linezolid		True	1.564932	Not found	False	[]		diverticulum
linezolid		True	1.38204	Not found	False	[]		oedematous pancreatitis
linezolid		True	3.77533	Not found	False	[]		pancreas infection
linezolid		True	1.112675	Not found	False	[]		pancreatitis acute
linezolid		True	3.163443	Not found	False	[]		pancreatitis haemorrhagic
linezolid		True	1.797376	Not found	False	[]		pancreatitis necrotising
linezolid		True	9.000086	Not found	False	[]		pancreatic atrophy
linezolid		True	8.58585	Not found	False	[]		pancreatic enlargement
linezolid		True	5.753893	Not found	False	[]		pancreatic failure
linezolid		True	1.38204	Not found	False	[]		pancreatic necrosis
linezolid		True	2.266697	Not found	False	[]		acute graft versus host disease in intestine
linezolid		True	1.225514	Not found	False	[]		food poisoning
linezolid		True	1.225514	Not found	False	[]		gastrointestinal stoma complication
linezolid		True	3.163443	Not found	False	[]		functional gastrointestinal disorder
linezolid		True	3.77533	Not found	False	[]		intestinal mucosal hypertrophy
linezolid		True	2.1787	Not found	False	[]		protein-losing gastroenteropathy
linezolid		True	18.77533	Not found	False	[]		female genital tract fistula
linezolid		True	5.753893	Not found	False	[]		gastrointestinal fistula
linezolid		True	8.58585	Not found	False	[]		oral cavity fistula
linezolid		True	1.709539	Not found	False	[]		oesophageal varices haemorrhage
linezolid		True	3.163443	Not found	False	[]		large intestinal haemorrhage
linezolid		True	1.053024	Not found	False	[]		haematochezia
linezolid		True	1.19903	Not found	False	[]		upper gastrointestinal haemorrhage
linezolid		True	3.77533	Not found	False	[]		gastroenteritis salmonella
linezolid		True	8.58585	Not found	False	[]		gastroenteritis shigella
linezolid		True	9.183609	Not found	False	[]		gastroenteritis staphylococcal
linezolid		True	2.432602	Not found	False	[]		abdominal abscess
linezolid		True	4.122006	Not found	False	[]		abdominal infection
linezolid		True	2.076063	Not found	False	[]		abdominal sepsis
linezolid		True	3.77533	Not found	False	[]		abdominal wall abscess
linezolid		True	18.77533	Not found	False	[]		bacterial diarrhoea
linezolid		True	1.38204	Not found	False	[]		diarrhoea infectious
linezolid		True	8.58585	Not found	False	[]		echinococciasis
linezolid		True	9.000086	Not found	False	[]		gastrointestinal candidiasis
linezolid		True	1.709539	Not found	False	[]		abscess intestinal
linezolid		True	1.049586	Not found	False	[]		cytomegalovirus colitis
linezolid		True	3.77533	Not found	False	[]		cytomegalovirus enterocolitis
linezolid		True	1.38204	Not found	False	[]		enterocolitis bacterial
linezolid		True	3.163443	Not found	False	[]		cytomegalovirus oesophagitis
linezolid		True	1.709539	Not found	False	[]		peritonitis
linezolid		True	1.3593730000000002	Not found	False	[]		duodenitis
linezolid		True	1.883509	Not found	False	[]		enteritis
linezolid		True	2.722108	Not found	False	[]		enterocolitis
linezolid		True	1.38204	Not found	False	[]		proctitis
linezolid		True	2.1787	Not found	False	[]		intestinal pseudo-obstruction
linezolid		True	3.595769	Not found	False	[]		gastrointestinal hypomotility
linezolid		True	1.440594	Not found	False	[]		bowel movement irregularity
linezolid		True	1.552979	Not found	False	[]		ileus paralytic
linezolid		True	1.043198	Not found	False	[]		megacolon
linezolid		True	1.17435	Not found	False	[]		faeces discoloured
linezolid		True	1.133516	Not found	False	[]		dysphagia
linezolid		True	1.38204	Not found	False	[]		early satiety
linezolid		True	2.076063	Not found	False	[]		hypophagia
linezolid		True	28.84537	Not found	False	[]		portal venous gas
linezolid		True	2.747068	Not found	False	[]		small intestinal obstruction
linezolid		True	3.163443	Not found	False	[]		duodenal perforation
