## Supplementary material for "Distilling a High Precision Drug Adverse Effect Benchmark Using Wikipedia’s Wisdom of the Crowd": Distilled drug-ADE list: distilled drug-ADEs.csv (part 68 of 71)

drug	sider	offsides	prr_lb	wiki_status	wiki_indication	wiki_freq	wiki_term	ADE
linezolid		True	1.667312	Not found	False	[]		duodenal ulcer haemorrhage
linezolid		True	1.440594	Not found	False	[]		gastrointestinal perforation
linezolid		True	1.38204	Not found	False	[]		stress ulcer
linezolid		True	2.5169390000000003	Not found	False	[]		appendicitis perforated
linezolid		True	1.709539	Not found	False	[]		peptic ulcer
linezolid		True	8.58585	Not found	False	[]		gastrointestinal mucosal necrosis
linezolid		True	3.517132	Not found	False	[]		gastrointestinal necrosis
linezolid		True	3.77533	Not found	False	[]		intestinal gangrene
linezolid		True	1.694069	Not found	False	[]		intestinal ischaemia
linezolid		True	3.77533	Not found	False	[]		mesenteric vascular occlusion
linezolid		True	1.274781	Not found	False	[]		malabsorption
linezolid		True	3.595769	Not found	False	[]		steatorrhoea
linezolid		True	8.58585	Not found	False	[]		rectal neoplasm
linezolid		True	3.77533	Not found	False	[]		metastases to abdominal cavity
linezolid		True	3.77533	Not found	False	[]		lip and/or oral cavity cancer
linezolid		True	1.38204	Not found	False	[]		tongue neoplasm malignant stage unspecified
linezolid		True	1.6696050000000002	Not found	False	[]		chapped lips
linezolid		True	1.938122	Not found	False	[]		cheilitis
linezolid		True	2.827017	Not found	False	[]		mouth haemorrhage
linezolid		True	3.77533	Not found	False	[]		abscess oral
linezolid		True	8.58585	Not found	False	[]		necrotising ulcerative gingivostomatitis
linezolid		True	1.197189	Not found	False	[]		oral pain
linezolid		True	1.5067860000000002	Not found	False	[]		foaming at mouth
linezolid		True	1.447286	Not found	False	[]		hypoaesthesia oral
linezolid		True	3.77533	Not found	False	[]		lip discolouration
linezolid		True	1.38204	Not found	False	[]		mouth injury
linezolid		True	1.696461	Not found	False	[]		oral discomfort
linezolid		True	4.134074	Not found	False	[]		oral mucosal erythema
linezolid		True	1.245984	Not found	False	[]		gingival swelling
linezolid		True	1.164044	Not found	False	[]		mouth ulceration
linezolid		True	1.049586	Not found	False	[]		oral mucosa erosion
linezolid		True	2.055463	Not found	False	[]		intra-abdominal fluid collection
linezolid		True	3.77533	Not found	False	[]		pelvic fluid collection
linezolid		True	3.77533	Not found	False	[]		peritoneal disorder
linezolid		True	2.1787	Not found	False	[]		ascites
linezolid		True	2.1787	Not found	False	[]		retroperitoneal abscess
linezolid		True	9.000086	Not found	False	[]		haemorrhagic ascites
linezolid		True	2.043753	Not found	False	[]		retroperitoneal haemorrhage
linezolid		True	3.595769	Not found	False	[]		aptyalism
linezolid		True	1.709539	Not found	False	[]		lip dry
linezolid		True	8.58585	Not found	False	[]		salivary gland enlargement
linezolid		True	3.105362	Not found	False	[]		tongue disorder
linezolid		True	1.510278	Not found	False	[]		tongue ulceration
linezolid		True	3.0382070000000003	Not found	False	[]		glossodynia
linezolid		True	4.122006	Not found	False	[]		tongue blistering
linezolid		True	2.666792	Not found	False	[]		tongue dry
linezolid		True	2.076063	Not found	False	[]		gastrointestinal sounds abnormal
linezolid		True	3.77533	Not found	False	[]		application site infection
linezolid		True	2.38061	Not found	False	[]		device related infection
linezolid		True	2.1787	Not found	False	[]		catheter site swelling
linezolid		True	8.58585	Not found	False	[]		implant site erosion
linezolid		True	1.061643	Not found	False	[]		infusion site extravasation
linezolid		True	8.58585	Not found	False	[]		infusion site induration
linezolid		True	1.274781	Not found	False	[]		infusion site pain
linezolid		True	2.1787	Not found	False	[]		infusion site thrombosis
linezolid		True	1.3593730000000002	Not found	False	[]		injection site extravasation
linezolid		True	2.1787	Not found	False	[]		injection site injury
linezolid		True	8.58585	Not found	False	[]		injection site papule
linezolid		True	9.000086	Not found	False	[]		injection site thrombosis
linezolid		True	2.300548	Not found	False	[]		hyperthermia
linezolid		True	1.3593730000000002	Not found	False	[]		hyperthermia malignant
linezolid		True	1.653838	Not found	False	[]		neuroleptic malignant syndrome
linezolid		True	2.948653	Not found	False	[]		hyperpyrexia
linezolid		True	1.1546527	Not found	False	[]		pyrexia
linezolid		True	1.1363945999999998	Found	False	[]	death	death
linezolid		True	1.431013	Not found	False	[]		foetal death
linezolid		True	4.20912	Not found	False	[]		autonomic nervous system imbalance
linezolid		True	4.134074	Not found	False	[]		bloody discharge
linezolid		True	2.424771	Not found	False	[]		disease recurrence
linezolid		True	1.913784	Not found	False	[]		extravasation
linezolid		True	1.481953	Not found	False	[]		general physical health deterioration
linezolid		True	2.043753	Not found	False	[]		multi-organ disorder
linezolid		True	2.3762284	Not found	False	[]		multiple organ dysfunction syndrome
linezolid		True	3.77533	Not found	False	[]		multimorbidity
linezolid		True	1.6806489999999998	Not found	False	[]		organ failure
linezolid		True	2.1787	Not found	False	[]		pseudocyst
linezolid		True	2.666792	Not found	False	[]		purulent discharge
linezolid		True	2.030373	Not found	False	[]		wound secretion
linezolid		True	1.138623	Not found	False	[]		yellow skin
linezolid		True	3.77533	Not found	False	[]		hernia obstructive
linezolid		True	1.714237	Not found	False	[]		mucosal inflammation
linezolid		True	1.709539	Not found	False	[]		mucosal ulceration
linezolid		True	1.36768	Not found	False	[]		capillary leak syndrome
linezolid		True	1.274136	Not found	False	[]		face oedema
linezolid		True	8.58585	Not found	False	[]		phantom limb syndrome
linezolid		True	29.183609	Not found	False	[]		alcohol withdrawal syndrome
linezolid		True	1.197552	Not found	False	[]		fibrosis
linezolid		True	1.38204	Not found	False	[]		fat necrosis
linezolid		True	1.38204	Not found	False	[]		hypertrophy
linezolid		True	2.1787	Not found	False	[]		metaplasia
linezolid		True	2.1787	Not found	False	[]		application site pain
linezolid		True	8.58585	Not found	False	[]		no adverse event
linezolid		True	1.38204	Not found	False	[]		cholangitis sclerosing
linezolid		True	1.5067860000000002	Not found	False	[]		bile duct obstruction
linezolid		True	2.055463	Not found	False	[]		bile duct stenosis
linezolid		True	1.225514	Not found	False	[]		biliary dilatation
linezolid		True	29.183609	Not found	False	[]		post procedural bile leak
linezolid		True	1.571065	Not found	False	[]		cholecystitis
linezolid		True	8.58585	Not found	False	[]		gallbladder polyp
linezolid		True	1.239768	Not found	False	[]		cholestasis
linezolid		True	1.832317	Not found	False	[]		hepatitis cholestatic
linezolid		True	3.77533	Not found	False	[]		biloma
linezolid		True	4.134074	Not found	False	[]		hepatic infection
linezolid		True	2.5169390000000003	Not found	False	[]		hepatic mass
linezolid		True	1.6696050000000002	Not found	False	[]		liver transplant rejection
linezolid		True	1.043198	Not found	False	[]		asterixis
linezolid		True	1.043198	Not found	False	[]		coma hepatic
linezolid		True	2.004247	Not found	False	[]		hepatic failure
linezolid		True	3.163443	Not found	False	[]		hepatorenal failure
linezolid		True	2.1787	Not found	False	[]		nodular regenerative hyperplasia
linezolid		True	4.332401	Not found	False	[]		liver abscess
linezolid		True	3.77533	Not found	False	[]		hepatic siderosis
linezolid		True	3.595769	Not found	False	[]		hepatic artery thrombosis
linezolid		True	2.076063	Not found	False	[]		hepatic infarction
linezolid		True	1.38204	Not found	False	[]		hepatic ischaemia
linezolid		True	3.088233	Not found	False	[]		venoocclusive liver disease
linezolid		True	6.73635	Not found	False	[]		liver tenderness
linezolid		True	1.555297	Not found	False	[]		acute graft versus host disease in liver
linezolid		True	2.1787	Not found	False	[]		alcoholic liver disease
linezolid		True	1.066802	Not found	False	[]		hepatitis
linezolid		True	1.858641	Not found	False	[]		hepatitis acute
linezolid		True	1.992877	Not found	False	[]		hepatitis toxic
linezolid		True	1.650081	Not found	False	[]		hepatocellular injury
linezolid		True	2.290345	Not found	False	[]		ischaemic hepatitis
linezolid		True	5.269821	Not found	False	[]		bile duct cancer
linezolid		True	3.77533	Not found	False	[]		gallbladder cancer
linezolid		True	2.055463	Not found	False	[]		panniculitis
linezolid		True	4.134074	Not found	False	[]		type i hypersensitivity
linezolid		True	1.924624	Not found	False	[]		dermatitis exfoliative
linezolid		True	1.640914	Not found	False	[]		toxic epidermal necrolysis
linezolid		True	1.056862	Not found	False	[]		toxic skin eruption
linezolid		True	1.38204	Not found	False	[]		ankylosing spondylitis
linezolid		True	2.1787	Not found	False	[]		mixed connective tissue disease
linezolid		True	8.58585	Not found	False	[]		myasthenia gravis crisis
linezolid		True	2.1787	Not found	False	[]		juvenile idiopathic arthritis
linezolid		True	8.58585	Not found	False	[]		dermatitis herpetiformis
linezolid		True	2.1787	Not found	False	[]		nephrogenic systemic fibrosis
linezolid		True	3.163443	Not found	False	[]		amyloidosis
linezolid		True	5.680063	Not found	False	[]		sepsis syndrome
linezolid		True	1.431013	Not found	False	[]		acute graft versus host disease in skin
linezolid		True	1.3003829999999998	Not found	False	[]		chronic graft versus host disease
linezolid		True	1.5515679999999998	Not found	False	[]		vasculitis
linezolid		True	1.709539	Not found	False	[]		vasculitis necrotising
linezolid		True	8.58585	Not found	False	[]		granulomatosis with polyangiitis
linezolid		True	3.77533	Not found	False	[]		hiv-associated neurocognitive disorder
linezolid		True	9.183609	Not found	False	[]		aids related complication
linezolid		True	2.748069	Not found	False	[]		immunosuppression
linezolid		True	2.076063	Not found	False	[]		infection in an immunocompromised host
linezolid		True	8.58585	Not found	False	[]		reaction to preservatives
linezolid		True	3.77533	Not found	False	[]		bacterial disease carrier
linezolid		True	1.38204	Not found	False	[]		post herpetic neuralgia
linezolid		True	18.77533	Not found	False	[]		aeromonas infection
linezolid		True	2.055463	Not found	False	[]		bacillus infection
linezolid		True	3.77533	Not found	False	[]		acid fast bacilli infection
linezolid		True	2.359482	Not found	False	[]		acinetobacter infection
linezolid		True	1.799767	Not found	False	[]		bacterial infection
linezolid		True	5.753893	Not found	False	[]		bacterial pyelonephritis
linezolid		True	2.644875	Not found	False	[]		cellulitis
linezolid		True	3.77533	Not found	False	[]		citrobacter infection
linezolid		True	1.854636	Not found	False	[]		folliculitis
linezolid		True	9.000086	Not found	False	[]		lower respiratory tract infection bacterial
linezolid		True	8.58585	Not found	False	[]		osteomyelitis bacterial
linezolid		True	1.863475	Not found	False	[]		pneumonia bacterial
linezolid		True	8.58585	Not found	False	[]		pyomyositis
linezolid		True	58.91996	Not found	False	[]		rhodococcus infection
linezolid		True	1.38204	Not found	False	[]		sinusitis bacterial
linezolid		True	2.000172	Not found	False	[]		stenotrophomonas infection
linezolid		True	1.709539	Not found	False	[]		urinary tract infection bacterial
linezolid		True	2.1787	Not found	False	[]		brucellosis
linezolid		True	3.77533	Not found	False	[]		campylobacter infection
linezolid		True	3.77533	Not found	False	[]		clostridium bacteraemia
linezolid		True	5.753893	Not found	False	[]		corynebacterium infection
linezolid		True	8.58585	Not found	False	[]		corynebacterium sepsis
linezolid		True	2.1787	Not found	False	[]		enterobacter bacteraemia
linezolid		True	2.612013	Not found	False	[]		enterobacter infection
linezolid		True	5.753893	Not found	False	[]		enterobacter pneumonia
linezolid		True	6.02201	Not found	False	[]		enterococcal bacteraemia
linezolid		True	14.087223	Not found	False	[]		enterococcal infection
linezolid		True	8.540719	Not found	False	[]		enterococcal sepsis
linezolid		True	14.087223	Not found	False	[]		meningitis enterococcal
linezolid		True	11.435077	Not found	False	[]		urinary tract infection enterococcal
linezolid		True	3.188384	Not found	False	[]		escherichia infection
linezolid		True	2.1787	Not found	False	[]		haemophilus infection
linezolid		True	3.77533	Not found	False	[]		pneumonia haemophilus
linezolid		True	1.3593730000000002	Not found	False	[]		helicobacter infection
linezolid		True	8.58585	Not found	False	[]		cystitis klebsiella
linezolid		True	7.329308	Not found	False	[]		klebsiella bacteraemia
linezolid		True	3.270923	Not found	False	[]		klebsiella infection
linezolid		True	1.3593730000000002	Not found	False	[]		pneumonia klebsiella
linezolid		True	2.612013	Not found	False	[]		nocardiosis
linezolid		True	4.882097000000001	Not found	False	[]		lung infection pseudomonal
linezolid		True	1.322097	Not found	False	[]		pseudomonal sepsis
linezolid		True	1.83602	Not found	False	[]		pseudomonas infection
linezolid		True	5.087644	Not found	False	[]		wound infection pseudomonas
linezolid		True	8.58585	Not found	False	[]		salmonella bacteraemia
linezolid		True	1.36768	Not found	False	[]		serratia infection
linezolid		True	2.1787	Not found	False	[]		serratia sepsis
linezolid		True	4.134074	Not found	False	[]		cellulitis staphylococcal
linezolid		True	11.130081	Not found	False	[]		pneumonia staphylococcal
linezolid		True	12.56965	Not found	False	[]		septic arthritis staphylococcal
linezolid		True	6.206642	Not found	False	[]		staphylococcal bacteraemia
linezolid		True	5.814417000000001	Not found	False	[]		staphylococcal infection
linezolid		True	38.88204	Not found	False	[]		staphylococcal osteomyelitis
linezolid		True	4.865355	Not found	False	[]		staphylococcal sepsis
linezolid		True	4.134074	Not found	False	[]		staphylococcal skin infection
linezolid		True	4.387768	Not found	False	[]		urinary tract infection staphylococcal
linezolid		True	4.416256	Not found	False	[]		wound infection staphylococcal
linezolid		True	2.1787	Not found	False	[]		pneumococcal sepsis
linezolid		True	3.77533	Not found	False	[]		pneumonia pneumococcal
linezolid		True	1.049586	Not found	False	[]		streptococcal sepsis
linezolid		True	3.77533	Not found	False	[]		chlamydial infection
linezolid		True	1.709539	Not found	False	[]		cerebral aspergillosis
linezolid		True	7.732545	Not found	False	[]		candida sepsis
linezolid		True	9.36768	Not found	False	[]		candiduria
linezolid		True	8.58585	Not found	False	[]		mucocutaneous candidiasis
linezolid		True	4.98084	Not found	False	[]		systemic candida
linezolid		True	8.58585	Not found	False	[]		disseminated cryptococcosis
linezolid		True	2.1787	Not found	False	[]		arthritis fungal
linezolid		True	3.595769	Not found	False	[]		fusarium infection
linezolid		True	8.58585	Not found	False	[]		genital infection fungal
linezolid		True	8.58585	Not found	False	[]		lower respiratory tract infection fungal
linezolid		True	8.58585	Not found	False	[]		meningitis fungal
linezolid		True	14.087223	Not found	False	[]		infective aneurysm
linezolid		True	1.831572	Not found	False	[]		pneumonia fungal
linezolid		True	2.34185	Not found	False	[]		systemic mycosis
linezolid		True	1.440594	Not found	False	[]		pneumocystis jirovecii infection
linezolid		True	1.043198	Not found	False	[]		arthritis infective
linezolid		True	3.77533	Not found	False	[]		bone abscess
linezolid		True	5.753893	Not found	False	[]		infective spondylitis
linezolid		True	3.052633	Not found	False	[]		intervertebral discitis
linezolid		True	5.753893	Not found	False	[]		osteomyelitis chronic
linezolid		True	3.77533	Not found	False	[]		breast abscess
linezolid		True	2.61282	Not found	False	[]		brain abscess
linezolid		True	2.1787	Not found	False	[]		central nervous system infection
linezolid		True	14.354636	Not found	False	[]		extradural abscess
linezolid		True	1.883509	Not found	False	[]		meningitis aseptic
linezolid		True	18.77533	Not found	False	[]		spinal cord infection
linezolid		True	2.1787	Not found	False	[]		subdural empyema
linezolid		True	1.989455	Not found	False	[]		abscess
linezolid		True	6.139787	Not found	False	[]		abscess limb
linezolid		True	1.941137	Not found	False	[]		empyema
linezolid		True	2.1787	Not found	False	[]		genital abscess
linezolid		True	4.134074	Not found	False	[]		graft infection
linezolid		True	3.626064	Not found	False	[]		localised infection
linezolid		True	4.997941	Not found	False	[]		mediastinitis
linezolid		True	8.681404	Found	False	[]	bacterial resistance	pathogen resistance
linezolid		True	8.58585	Not found	False	[]		pelvic infection
linezolid		True	4.895729	Not found	False	[]		postoperative wound infection
linezolid		True	1.197552	Not found	False	[]		purulence
linezolid		True	3.443648	Not found	False	[]		superinfection
linezolid		True	2.5169390000000003	Not found	False	[]		toxic shock syndrome
linezolid		True	3.77533	Not found	False	[]		wound abscess
linezolid		True	3.805964	Not found	False	[]		wound infection
linezolid		True	5.753893	Not found	False	[]		mediastinal abscess
linezolid		True	3.77533	Not found	False	[]		pleural infection bacterial
linezolid		True	1.38204	Not found	False	[]		atypical pneumonia
linezolid		True	8.58585	Not found	False	[]		post procedural pneumonia
linezolid		True	3.595769	Not found	False	[]		psoas abscess
linezolid		True	2.127553	Not found	False	[]		bacterial sepsis
linezolid		True	5.753893	Not found	False	[]		endotoxic shock
linezolid		True	3.211491	Not found	False	[]		fungaemia
linezolid		True	3.517132	Not found	False	[]		fungal sepsis
linezolid		True	3.797936	Not found	False	[]		septic embolus
linezolid		True	3.3018793	Not found	False	[]		septic shock
linezolid		True	1.5046309999999998	Not found	False	[]		urosepsis
linezolid		True	8.58585	Not found	False	[]		wound sepsis
linezolid		True	1.38204	Not found	False	[]		ecthyma
linezolid		True	1.854636	Not found	False	[]		furuncle
linezolid		True	2.055463	Not found	False	[]		infected skin ulcer
linezolid		True	1.38204	Not found	False	[]		paronychia
linezolid		True	18.77533	Not found	False	[]		skin bacterial infection
linezolid		True	1.913784	Not found	False	[]		skin infection
linezolid		True	28.84537	Not found	False	[]		soft tissue infection
linezolid		True	4.915996	Not found	False	[]		subcutaneous abscess
linezolid		True	1.219437	Not found	False	[]		pyelonephritis
linezolid		True	1.5067860000000002	Not found	False	[]		pyelonephritis acute
linezolid		True	7.329308	Not found	False	[]		renal abscess
linezolid		True	3.77533	Not found	False	[]		shunt infection
linezolid		True	1.36768	Not found	False	[]		mycobacterial infection
linezolid		True	2.34185	Not found	False	[]		mycobacterium abscessus infection
linezolid		True	8.58585	Not found	False	[]		mycobacterium kansasii infection
linezolid		True	1.913784	Found	True	[]	tuberculosis	tuberculosis
linezolid		True	1.138623	Not found	False	[]		adenovirus infection
linezolid		True	3.77533	Not found	False	[]		pneumonia adenoviral
linezolid		True	1.132462	Not found	False	[]		cytomegalovirus infection
linezolid		True	1.531568	Not found	False	[]		cytomegalovirus viraemia
linezolid		True	3.77533	Not found	False	[]		epstein-barr viraemia
linezolid		True	1.894047	Not found	False	[]		epstein-barr virus infection
linezolid		True	1.5919090000000002	Not found	False	[]		herpes virus infection
linezolid		True	1.38204	Not found	False	[]		herpes zoster disseminated
linezolid		True	3.163443	Not found	False	[]		erythema infectiosum
linezolid		True	2.076063	Not found	False	[]		bk virus infection
linezolid		True	2.290345	Not found	False	[]		respiratory syncytial virus infection
linezolid		True	8.58585	Not found	False	[]		viral pharyngitis
linezolid		True	4.500172	Not found	False	[]		post procedural infection
linezolid		True	9.000086	Not found	False	[]		bone fragmentation
linezolid		True	3.77533	Not found	False	[]		limb crushing injury
linezolid		True	18.77533	Not found	False	[]		synovial rupture
linezolid		True	1.225514	Not found	False	[]		femoral neck fracture
linezolid		True	1.38204	Not found	False	[]		thoracic vertebral fracture
linezolid		True	1.138623	Not found	False	[]		humerus fracture
linezolid		True	1.38204	Not found	False	[]		ulna fracture
linezolid		True	1.066709	Not found	False	[]		acute generalised exanthematous pustulosis
linezolid		True	1.178044	Not found	False	[]		toxicity to various agents
linezolid		True	19.134074	Found	False	[]	mitochondrial toxicity	mitochondrial toxicity
linezolid		True	1.632303	Not found	False	[]		neurotoxicity
linezolid		True	2.076063	Not found	False	[]		differentiation syndrome
linezolid		True	1.158909	Not found	False	[]		toxic encephalopathy
linezolid		True	3.77533	Not found	False	[]		arterial injury
linezolid		True	3.77533	Not found	False	[]		arterial rupture
linezolid		True	2.505298	Not found	False	[]		subdural haemorrhage
linezolid		True	1.38204	Not found	False	[]		traumatic lung injury
linezolid		True	8.58585	Not found	False	[]		tracheal obstruction
linezolid		True	6.021306	Not found	False	[]		eschar
linezolid		True	1.653838	Not found	False	[]		wound
linezolid		True	4.537276	Not found	False	[]		wound complication
linezolid		True	2.666792	Not found	False	[]		wound haemorrhage
linezolid		True	1.0486	Not found	False	[]		blister
linezolid		True	1.049586	Not found	False	[]		documented hypersensitivity to administered product
linezolid		True	14.087223	Not found	False	[]		arteriovenous fistula occlusion
linezolid		True	5.753893	Not found	False	[]		arteriovenous fistula thrombosis
linezolid		True	2.1787	Not found	False	[]		cerebral hypoperfusion
linezolid		True	3.77533	Not found	False	[]		vascular access complication
linezolid		True	2.076063	Not found	False	[]		vascular pseudoaneurysm
linezolid		True	8.58585	Not found	False	[]		post laminectomy syndrome
linezolid		True	3.77533	Not found	False	[]		anastomotic complication
linezolid		True	1.225514	Not found	False	[]		complications of transplant surgery
linezolid		True	3.77533	Not found	False	[]		failure to anastomose
linezolid		True	1.440594	Not found	False	[]		graft complication
linezolid		True	1.38204	Not found	False	[]		transplant dysfunction
linezolid		True	2.1291260000000003	Not found	False	[]		iatrogenic injury
linezolid		True	1.440594	Not found	False	[]		incision site complication
linezolid		True	1.141141	Not found	False	[]		post procedural complication
linezolid		True	1.225514	Not found	False	[]		post procedural haematoma
linezolid		True	5.753893	Not found	False	[]		procedural hypertension
linezolid		True	3.77533	Not found	False	[]		shunt occlusion
linezolid		True	1.555297	Not found	False	[]		transplant failure
linezolid		True	2.272425	Not found	False	[]		wound dehiscence
linezolid		True	14.354636	Not found	False	[]		idiopathic pneumonia syndrome
linezolid		True	8.58585	Not found	False	[]		weaning failure
linezolid		True	8.58585	Not found	False	[]		blood stem cell transplant failure
linezolid		True	8.58585	Not found	False	[]		recall phenomenon
linezolid		True	19.537276	Not found	False	[]		hyperlactacidaemia
linezolid		True	1.440594	Not found	False	[]		ketoacidosis
linezolid		True	1.38204	Not found	False	[]		kussmaul respiration
linezolid		True	1.557511	Not found	False	[]		metabolic acidosis
linezolid		True	2.5169390000000003	Not found	False	[]		alkalosis
linezolid		True	1.797376	Not found	False	[]		metabolic alkalosis
linezolid		True	1.5467179999999998	Not found	False	[]		acidosis
linezolid		True	1.131147	Not found	False	[]		hypercapnia
linezolid		True	2.0171112	Not found	False	[]		respiratory failure
linezolid		True	1.245984	Not found	False	[]		appetite disorder
linezolid		True	1.172438	Not found	False	[]		eating disorder
linezolid		True	2.1787	Not found	False	[]		central obesity
linezolid		True	2.290345	Not found	False	[]		feeding disorder
linezolid		True	1.29293	Not found	False	[]		malnutrition
linezolid		True	3.843658	Not found	False	[]		osteolysis
linezolid		True	1.131147	Not found	False	[]		osteopenia
linezolid		True	5.753893	Not found	False	[]		chondrocalcinosis pyrophosphate
linezolid		True	1.18026	Not found	False	[]		hypocalcaemia
linezolid		True	8.58585	Not found	False	[]		magnesium deficiency
linezolid		True	1.126767	Not found	False	[]		hypophosphataemia
linezolid		True	1.1065079999999998	Not found	False	[]		electrolyte imbalance
linezolid		True	18.77533	Not found	False	[]		renal salt-wasting syndrome
linezolid		True	2.452866	Not found	False	[]		hypernatraemia
linezolid		True	3.77533	Not found	False	[]		sodium retention
linezolid		True	1.551275	Not found	False	[]		shock haemorrhagic
linezolid		True	8.58585	Not found	False	[]		mineral deficiency
linezolid		True	3.271466	Not found	False	[]		hypertriglyceridaemia
linezolid		True	2.1787	Not found	False	[]		lipohypertrophy
linezolid		True	2.5169390000000003	Not found	False	[]		hyperamylasaemia
linezolid		True	8.58585	Not found	False	[]		hypercatabolism
linezolid		True	1.555297	Not found	False	[]		metabolic encephalopathy
linezolid		True	1.440594	Not found	False	[]		gouty arthritis
linezolid		True	3.77533	Not found	False	[]		hypovitaminosis
linezolid		True	4.134074	Not found	False	[]		folate deficiency
linezolid		True	1.38204	Not found	False	[]		bone erosion
linezolid		True	3.77533	Not found	False	[]		bone fistula
linezolid		True	8.58585	Not found	False	[]		bone infarction
linezolid		True	2.666792	Not found	False	[]		bone lesion
linezolid		True	2.666792	Not found	False	[]		osteitis
linezolid		True	2.055463	Not found	False	[]		osteosclerosis
linezolid		True	2.1787	Not found	False	[]		facet joint syndrome
linezolid		True	1.38204	Not found	False	[]		joint contracture
linezolid		True	1.03543	Not found	False	[]		spinal osteoarthritis
linezolid		True	4.2930150000000005	Not found	False	[]		spondylitis
linezolid		True	1.430315	Not found	False	[]		muscle contractions involuntary
linezolid		True	3.77533	Not found	False	[]		myotonia
linezolid		True	1.269808	Not found	False	[]		myopathy
linezolid		True	2.5169390000000003	Not found	False	[]		cervical spinal stenosis
linezolid		True	3.77533	Not found	False	[]		kyphoscoliosis
linezolid		True	5.269821	Not found	False	[]		kyphosis
linezolid		True	8.58585	Not found	False	[]		hip deformity
linezolid		True	28.84537	Not found	False	[]		chest wall mass
linezolid		True	9.000086	Not found	False	[]		soft tissue disorder
linezolid		True	2.1787	Not found	False	[]		soft tissue necrosis
linezolid		True	18.77533	Not found	False	[]		leiomyosarcoma
linezolid		True	8.58585	Not found	False	[]		tendon calcification
linezolid		True	8.58585	Not found	False	[]		fibrocystic breast disease
linezolid		True	3.163443	Not found	False	[]		seborrhoeic keratosis
linezolid		True	1.049586	Not found	False	[]		metastatic neoplasm
linezolid		True	4.134074	Not found	False	[]		cancer pain
linezolid		True	8.58585	Not found	False	[]		central nervous system neoplasm
linezolid		True	1.38204	Not found	False	[]		bladder neoplasm
linezolid		True	2.1787	Not found	False	[]		neoplasm prostate
linezolid		True	8.58585	Not found	False	[]		sinus polyp
linezolid		True	8.58585	Not found	False	[]		hypopharyngeal cancer
linezolid		True	3.77533	Not found	False	[]		lung adenocarcinoma
linezolid		True	18.77533	Not found	False	[]		lung squamous cell carcinoma stage iv
linezolid		True	8.58585	Not found	False	[]		squamous cell carcinoma of lung
linezolid		True	3.163443	Not found	False	[]		cns ventriculitis
linezolid		True	3.77533	Not found	False	[]		gliosis
linezolid		True	9.000086	Not found	False	[]		myelitis
linezolid		True	1.38204	Not found	False	[]		myelitis transverse
linezolid		True	2.076063	Not found	False	[]		brain stem haemorrhage
linezolid		True	3.163443	Not found	False	[]		cerebral artery occlusion
linezolid		True	2.1787	Not found	False	[]		haemorrhagic cerebral infarction
linezolid		True	1.138623	Not found	False	[]		intraventricular haemorrhage
linezolid		True	1.779659	Not found	False	[]		ischaemic stroke
linezolid		True	2.1787	Not found	False	[]		meningorrhagia
linezolid		True	1.090763	Not found	False	[]		subarachnoid haemorrhage
linezolid		True	3.77533	Not found	False	[]		carotid artery disease
linezolid		True	3.77533	Not found	False	[]		cerebral artery stenosis
linezolid		True	3.77533	Not found	False	[]		cranial nerve palsies multiple
linezolid		True	2.104091	Not found	False	[]		facial paresis
linezolid		True	1.4896630000000002	Found	False	[]	bell's palsy	facial paralysis
linezolid		True	1.225514	Not found	False	[]		demyelination
linezolid		True	1.6745340000000002	Not found	False	[]		encephalopathy
linezolid		True	3.581875	Not found	False	[]		leukoencephalopathy
linezolid		True	4.134074	Not found	False	[]		tension headache
linezolid		True	8.58585	Not found	False	[]		dementia with lewy bodies
linezolid		True	18.77533	Not found	False	[]		progressive supranuclear palsy
linezolid		True	1.474654	Not found	False	[]		hypokinesia
linezolid		True	1.138623	Not found	False	[]		monoplegia
linezolid		True	3.77533	Found	False	[]	paralysis	paralysis
linezolid		True	2.5169390000000003	Not found	False	[]		head titubation
linezolid		True	1.106841	Not found	False	[]		tremor
linezolid		True	4.85464	Not found	False	[]		hyperreflexia
linezolid		True	1.005464	Not found	False	[]		coordination abnormal
linezolid		True	8.58585	Not found	False	[]		agraphia
linezolid		True	1.1871597	Not found	False	[]		confusional state
linezolid		True	2.34185	Not found	False	[]		apallic syndrome
linezolid		True	8.58585	Not found	False	[]		central nervous system necrosis
linezolid		True	18.77533	Not found	False	[]		abulia
linezolid		True	1.282648	Not found	False	[]		agitation
linezolid		True	6.805053	Not found	False	[]		clonus
linezolid		True	1.38204	Not found	False	[]		meningism
linezolid		True	2.5708900000000003	Not found	False	[]		myoclonus
linezolid		True	3.668753	Not found	False	[]		dysaesthesia
linezolid		True	1.3943089999999998	Not found	False	[]		formication
linezolid		True	1.38204	Not found	False	[]		allodynia
linezolid		True	1.440594	Not found	False	[]		aura
linezolid		True	5.753893	Not found	False	[]		loss of proprioception
linezolid		True	8.58585	Not found	False	[]		decreased vibratory sense
linezolid		True	1.440594	Not found	False	[]		aphasia
linezolid		True	8.58585	Not found	False	[]		echolalia
linezolid		True	8.58585	Not found	False	[]		verbigeration
linezolid		True	6.960097	Not found	False	[]		anticholinergic syndrome
linezolid		True	4.134074	Not found	False	[]		cholinergic syndrome
linezolid		True	2.1787	Not found	False	[]		acute polyneuropathy
linezolid		True	7.04077	Not found	False	[]		polyneuropathy
linezolid		True	1.440594	Not found	False	[]		demyelinating polyneuropathy
linezolid		True	5.269821	Not found	False	[]		peripheral motor neuropathy
linezolid		True	6.139787	Not found	False	[]		peripheral sensorimotor neuropathy
linezolid		True	3.940926	Not found	False	[]		peripheral sensory neuropathy
linezolid		True	1.147107	Not found	False	[]		generalised tonic-clonic seizure
linezolid		True	1.216281	Not found	False	[]		epilepsy
linezolid		True	1.225514	Not found	False	[]		myoclonic epilepsy
linezolid		True	2.000172	Not found	False	[]		partial seizures
linezolid		True	1.049586	Not found	False	[]		tonic clonic movements
linezolid		True	1.043198	Not found	False	[]		sleep terror
linezolid		True	8.58585	Not found	False	[]		cervical radiculopathy
linezolid		True	1.38204	Not found	False	[]		lumbar radiculopathy
linezolid		True	3.595769	Not found	False	[]		cerebral ventricle dilatation
linezolid		True	9.183609	Not found	False	[]		encephalomalacia
linezolid		True	28.84537	Not found	False	[]		cognitive disorder
linezolid		True	2.1787	Not found	False	[]		psychomotor hyperactivity
linezolid		True	8.58585	Not found	False	[]		neuralgia
linezolid		True	2.1787	Not found	False	[]		foetal disorder
linezolid		True	3.320079	Not found	False	[]		oligohydramnios
linezolid		True	2.1787	Not found	False	[]		claustrophobia
linezolid		True	3.77533	Not found	False	[]		change in sustained attention
linezolid		True	1.440594	Not found	False	[]		reading disorder
linezolid		True	7.329308	Not found	False	[]		pressure of speech
linezolid		True	1.996474	Not found	False	[]		delirium
linezolid		True	6.73635	Not found	False	[]		delusion of grandeur
linezolid		True	4.054833	Not found	False	[]		hallucinations, mixed
linezolid		True	4.2930150000000005	Not found	False	[]		flight of ideas
linezolid		True	4.2930150000000005	Not found	False	[]		euphoric mood
linezolid		True	2.79401	Not found	False	[]		affective disorder
linezolid		True	5.680063	Not found	False	[]		personality disorder
linezolid		True	1.885315	Not found	False	[]		mental status changes
linezolid		True	3.77533	Not found	False	[]		tobacco abuse
linezolid		True	8.58585	Not found	False	[]		brief psychotic disorder with marked stressors
linezolid		True	29.183609	Not found	False	[]		psychotic behaviour
linezolid		True	2.1787	Not found	False	[]		urinary fistula
linezolid		True	2.1787	Not found	False	[]		glomerulonephritis membranoproliferative
linezolid		True	1.1769349999999998	Not found	False	[]		anuria
linezolid		True	1.7771470000000005	Not found	False	[]		oliguria
linezolid		True	1.106521	Not found	False	[]		acute kidney injury
linezolid		True	1.25679	Not found	False	[]		chronic kidney disease
linezolid		True	2.3878131	Not found	False	[]		renal impairment
linezolid		True	1.251551	Not found	False	[]		azotaemia
linezolid		True	3.77533	Not found	False	[]		kidney small
linezolid		True	2.1787	Not found	False	[]		renal arteriosclerosis
linezolid		True	5.753893	Not found	False	[]		renal vessel disorder
linezolid		True	3.77533	Not found	False	[]		bladder discomfort
linezolid		True	2.1787	Not found	False	[]		stress urinary incontinence
linezolid		True	2.1787	Not found	False	[]		urge incontinence
linezolid		True	4.387768	Not found	False	[]		pyuria
linezolid		True	8.58585	Not found	False	[]		breast oedema
linezolid		True	8.58585	Not found	False	[]		balanoposthitis
linezolid		True	1.38204	Not found	False	[]		penile size reduced
linezolid		True	1.452434	Not found	False	[]		benign prostatic hyperplasia
linezolid		True	1.667312	Not found	False	[]		prostatomegaly
linezolid		True	2.1787	Not found	False	[]		genital erosion
linezolid		True	3.77533	Not found	False	[]		genital tract inflammation
linezolid		True	2.1787	Not found	False	[]		pelvic haematoma
linezolid		True	3.77533	Not found	False	[]		pelvic haemorrhage
linezolid		True	2.1787	Not found	False	[]		vaginal ulceration
linezolid		True	18.77533	Not found	False	[]		vulval ulceration
linezolid		True	1.225514	Not found	False	[]		vulvovaginal burning sensation
linezolid		True	1.854636	Not found	False	[]		vulvovaginal pruritus
linezolid		True	18.77533	Not found	False	[]		bronchial secretion retention
linezolid		True	1.38204	Not found	False	[]		bronchial hyperreactivity
linezolid		True	1.434051	Not found	False	[]		obstructive airways disorder
linezolid		True	1.225514	Not found	False	[]		alveolitis
linezolid		True	1.255823	Not found	False	[]		pneumonia aspiration
linezolid		True	8.58585	Not found	False	[]		pneumonia lipoid
linezolid		True	1.078586	Not found	False	[]		atelectasis
linezolid		True	1.365008	Not found	False	[]		lung infiltration
linezolid		True	1.5919090000000002	Not found	False	[]		organising pneumonia
linezolid		True	2.055463	Not found	False	[]		restrictive pulmonary disease
linezolid		True	2.470988	Not found	False	[]		acute respiratory distress syndrome
linezolid		True	1.176097	Not found	False	[]		pleural effusion
linezolid		True	1.0716480000000002	Not found	False	[]		pneumothorax
linezolid		True	1.680708	Not found	False	[]		pulmonary hypertension
linezolid		True	2.1787	Not found	False	[]		pulmonary veno-occlusive disease
linezolid		True	2.055463	Not found	False	[]		cheyne-stokes respiration
linezolid		True	2.271642	Not found	False	[]		respiratory depression
linezolid		True	1.435868	Not found	False	[]		respiratory distress
linezolid		True	1.211391	Not found	False	[]		tachypnoea
linezolid		True	1.43016	Not found	False	[]		hypoxia
linezolid		True	5.269821	Not found	False	[]		increased bronchial secretion
linezolid		True	1.588521	Not found	False	[]		pulmonary haemorrhage
linezolid		True	1.608771	Not found	False	[]		acute respiratory failure
linezolid		True	2.1787	Not found	False	[]		foreign body aspiration
linezolid		True	1.6633760000000002	Not found	False	[]		pulmonary mass
linezolid		True	2.1787	Not found	False	[]		upper airway obstruction
linezolid		True	3.77533	Not found	False	[]		diaphragmatic disorder
linezolid		True	8.58585	Not found	False	[]		pulmonary hilum mass
linezolid		True	8.58585	Not found	False	[]		laryngeal stenosis
linezolid		True	1.709539	Not found	False	[]		pharyngeal erythema
linezolid		True	1.38204	Not found	False	[]		pharyngeal inflammation
linezolid		True	4.134074	Not found	False	[]		pharyngeal ulceration
linezolid		True	3.77533	Not found	False	[]		tracheal stenosis
linezolid		True	4.9472000000000005	Not found	False	[]		skin hypertrophy
linezolid		True	9.000086	Not found	False	[]		skin fibrosis
linezolid		True	4.387768	Not found	False	[]		skin induration
linezolid		True	2.290345	Not found	False	[]		skin tightness
linezolid		True	1.3593730000000002	Not found	False	[]		skin warm
linezolid		True	2.1787	Not found	False	[]		neurodermatitis
linezolid		True	1.667312	Not found	False	[]		exfoliative rash
linezolid		True	8.58585	Not found	False	[]		parapsoriasis
linezolid		True	1.709539	Not found	False	[]		pustular psoriasis
linezolid		True	1.297292	Not found	False	[]		rash generalised
linezolid		True	1.181347	Not found	False	[]		rash maculo-papular
linezolid		True	1.59227	Not found	False	[]		rash morbilliform
linezolid		True	2.689781	Not found	False	[]		rash vesicular
linezolid		True	3.050607	Not found	False	[]		skin erosion
linezolid		True	2.076063	Not found	False	[]		dermatitis acneiform
linezolid		True	8.58585	Not found	False	[]		milia
linezolid		True	3.77533	Not found	False	[]		onycholysis
linezolid		True	3.073124	Not found	False	[]		hair growth abnormal
linezolid		True	1.38204	Not found	False	[]		seborrhoea
linezolid		True	1.7710750000000002	Not found	False	[]		haemorrhage subcutaneous
linezolid		True	1.38204	Not found	False	[]		telangiectasia
linezolid		True	3.77533	Not found	False	[]		necrosis ischaemic
linezolid		True	8.58585	Not found	False	[]		steal syndrome
linezolid		True	5.753893	Not found	False	[]		vascular insufficiency
linezolid		True	3.77533	Not found	False	[]		vascular stenosis
linezolid		True	2.055463	Not found	False	[]		vasospasm
linezolid		True	1.6696050000000002	Not found	False	[]		poor peripheral circulation
linezolid		True	1.5067860000000002	Not found	False	[]		labile blood pressure
linezolid		True	1.4896630000000002	Not found	False	[]		hypovolaemic shock
linezolid		True	1.151162	Not found	False	[]		shock
linezolid		True	1.77747	Not found	False	[]		cardiovascular insufficiency
linezolid		True	8.58585	Not found	False	[]		post thrombotic syndrome
linezolid		True	1.36768	Not found	False	[]		venous thrombosis
linezolid		True	8.58585	Not found	False	[]		axillary vein thrombosis
linezolid		True	1.245984	Not found	False	[]		jugular vein thrombosis
linezolid		True	3.581875	Not found	False	[]		thrombophlebitis superficial
linezolid		True	1.3003829999999998	Not found	False	[]		angiopathy
linezolid		True	1.726453	Not found	False	[]		haemodynamic instability
linezolid		True	1.440594	Not found	False	[]		poor venous access
linezolid		True	1.38204	Not found	False	[]		vascular pain
linezolid		True	3.695443	Not found	False	[]		venoocclusive disease
linezolid		True	2.1787	Not found	False	[]		inferior vena cava dilatation
linezolid		True	2.1787	Not found	False	[]		arteriovenous fistula
linezolid		True	2.5169390000000003	Not found	False	[]		malignant hypertension
linezolid		True	8.58585	Not found	False	[]		angiosclerosis
linezolid		True	2.076063	Not found	False	[]		essential hypertension
linezolid		True	3.77533	Not found	False	[]		phlebitis superficial
linezolid		True	1.440594	Not found	False	[]		post transplant lymphoproliferative disorder
linezolid		True	2.290345	Not found	False	[]		pulseless electrical activity
linezolid		True	3.77533	Not found	False	[]		eye colour change
linezolid		True	1.38204	Not found	False	[]		noninfective gingivitis
linezolid		True	1.38204	Not found	False	[]		graft versus host disease in gastrointestinal tract
linezolid		True	2.272425	Not found	False	[]		device related sepsis
linezolid		True	2.1787	Not found	False	[]		chemical peritonitis
linezolid		True	3.77533	Not found	False	[]		incorrect dose administered by device
linezolid		True	8.58585	Not found	False	[]		sensitisation
linezolid		True	8.58585	Not found	False	[]		product package associated injury
linezolid		True	6.021306	Not found	False	[]		graft versus host disease in liver
linezolid		True	5.753893	Not found	False	[]		infectious pleural effusion
linezolid		True	1.667312	Not found	False	[]		infective pulmonary exacerbation of cystic fibrosis
linezolid		True	18.77533	Not found	False	[]		infection reactivation
linezolid		True	18.77533	Not found	False	[]		mycobacterium chelonae infection
linezolid		True	2.5169390000000003	Not found	False	[]		substance-induced psychotic disorder
linezolid		True	9.000086	Not found	False	[]		spinal column injury
linezolid		True	6.73635	Not found	False	[]		second primary malignancy
linezolid		True	9.000086	Not found	False	[]		superior vena cava syndrome
linezolid		True	8.58585	Not found	False	[]		loss of bladder sensation
linezolid		True	2.1787	Not found	False	[]		prerenal failure
linezolid		True	8.58585	Not found	False	[]		lower urinary tract symptoms
linezolid		True	3.77533	Not found	False	[]		lung squamous cell carcinoma metastatic
linezolid		True	2.394416	Not found	False	[]		hypoxic-ischaemic encephalopathy
linezolid		True	3.716615	Not found	False	[]		posterior reversible encephalopathy syndrome
linezolid		True	1.38204	Not found	False	[]		macule
linezolid		True	2.505298	Not found	False	[]		papule
linezolid		True	9.000086	Not found	False	[]		exposed bone in jaw
linezolid		True	1.4896630000000002	Not found	False	[]		osteonecrosis of jaw
linezolid		True	4.134074	Not found	False	[]		vertebral foraminal stenosis
linezolid		True	14.087223	Not found	False	[]		respiratory muscle weakness
linezolid		True	2.1787	Not found	False	[]		bone deformity
linezolid		True	4.006249	Not found	False	[]		foetal growth restriction
linezolid		True	8.58585	Not found	False	[]		burning feet syndrome
linezolid		True	3.77533	Not found	False	[]		mycobacterial peritonitis
linezolid		True	2.080376	Not found	False	[]		drug reaction with eosinophilia and systemic symptoms
linezolid		True	1.38204	Not found	False	[]		eye contusion
linezolid		True	8.58585	Not found	False	[]		laryngeal discomfort
linezolid		True	8.58585	Not found	False	[]		decerebrate posture
linezolid		True	1.38204	Not found	False	[]		bone cancer
linezolid		True	8.58585	Not found	False	[]		pneumothorax spontaneous
linezolid		True	1.6931830000000003	Not found	False	[]		pneumocystis jirovecii pneumonia
linezolid		True	3.77533	Not found	False	[]		herpes simplex meningoencephalitis
enoxaparin		True	1.5232091	Found	False	[]	anemia	anaemia
enoxaparin		True	1.076219	Not found	False	[]		anaemia postoperative
enoxaparin		True	1.197437	Not found	False	[]		conjunctival pallor
enoxaparin		True	1.188929	Not found	False	[]		blood loss anaemia
enoxaparin		True	2.146513	Not found	False	[]		anaemia of chronic disease
enoxaparin		True	1.440514	Not found	False	[]		anaemia of malignant disease
enoxaparin		True	1.251388	Not found	False	[]		nephrogenic anaemia
enoxaparin		True	1.770295	Not found	False	[]		bicytopenia
enoxaparin		True	1.224843	Not found	False	[]		febrile bone marrow aplasia
enoxaparin		True	6.736268	Not found	False	[]		myeloid maturation arrest
enoxaparin		True	1.2870701	Not found	False	[]		pancytopenia
enoxaparin		True	1.843481	Found	False	[]	ecchymosis	ecchymosis
enoxaparin		True	1.206592	Not found	False	[]		petechiae
enoxaparin		True	1.149318	Not found	False	[]		spontaneous haematoma
enoxaparin		True	3.77527	Not found	False	[]		vitamin c deficiency
enoxaparin		True	8.5858	Not found	False	[]		acquired haemophilia with anti fviii, xi, or xiii
enoxaparin		True	1.049505	Not found	False	[]		factor v deficiency
enoxaparin		True	7.329215	Not found	False	[]		protein c deficiency
enoxaparin		True	5.483648	Not found	False	[]		protein s deficiency
enoxaparin		True	3.493178	Not found	False	[]		antiphospholipid syndrome
enoxaparin		True	1.3500334	Not found	False	[]		coagulopathy
enoxaparin		True	18.77527	Not found	False	[]		disseminated intravascular coagulation in newborn
enoxaparin		True	2.516862	Not found	False	[]		factor v inhibition
enoxaparin		True	1.043098	Not found	False	[]		factor viii inhibition
enoxaparin		True	1.38199	Not found	False	[]		heparin resistance
enoxaparin		True	3.582679	Not found	False	[]		hypercoagulation
enoxaparin		True	1.363101	Not found	False	[]		hypocoagulable state
enoxaparin		True	2.17865	Not found	False	[]		purpura fulminans
enoxaparin		True	1.507653	Not found	False	[]		hypersensitivity vasculitis
enoxaparin		True	1.095179	Not found	False	[]		purpura
enoxaparin		True	2.055386	Not found	False	[]		purpura non-thrombocytopenic
enoxaparin		True	2.234087	Not found	False	[]		vascular purpura
enoxaparin		True	1.002224	Not found	False	[]		bone marrow disorder
enoxaparin		True	1.38199	Not found	False	[]		dysglobulinaemia
enoxaparin		True	2.516862	Not found	False	[]		erythrosis
enoxaparin		True	1.945446	Not found	False	[]		hypergammaglobulinaemia
enoxaparin		True	1.70946	Not found	False	[]		hyperglobulinaemia
enoxaparin		True	2.497706	Not found	False	[]		methaemoglobinaemia
enoxaparin		True	2.17865	Not found	False	[]		systemic mastocytosis
enoxaparin		True	3.163368	Not found	False	[]		splenic cyst
enoxaparin		True	1.026884	Not found	False	[]		haemolytic anaemia
enoxaparin		True	2.896948	Not found	False	[]		paroxysmal nocturnal haemoglobinuria
enoxaparin		True	14.087155	Not found	False	[]		haemoglobinaemia
enoxaparin		True	1.340897	Not found	False	[]		haemolysis
enoxaparin		True	2.055386	Not found	False	[]		jaundice acholuric
enoxaparin		True	8.5858	Not found	False	[]		leukaemia cutis
enoxaparin		True	2.17865	Not found	False	[]		blast cell crisis
enoxaparin		True	2.17865	Not found	False	[]		acute myelomonocytic leukaemia
enoxaparin		True	1.158745	Not found	False	[]		chronic lymphocytic leukaemia
enoxaparin		True	1.38199	Not found	False	[]		5q minus syndrome
enoxaparin		True	2.17865	Not found	False	[]		refractory cytopenia with multilineage dysplasia
enoxaparin		True	8.5858	Not found	False	[]		cutaneous lymphoma
enoxaparin		True	8.5858	Not found	False	[]		mantle cell lymphoma stage iv
enoxaparin		True	2.516862	Not found	False	[]		waldenstrom's macroglobulinaemia
enoxaparin		True	1.38199	Not found	False	[]		angiocentric lymphoma
enoxaparin		True	1.927288	Not found	False	[]		thrombocytosis
enoxaparin		True	1.583925	Not found	False	[]		immune thrombocytopenic purpura
enoxaparin		True	9.666737	Not found	False	[]		hellp syndrome
enoxaparin		True	5.483648	Found	False	[]	heparin-induced thrombocytopenia	heparin-induced thrombocytopenia
enoxaparin		True	2.2335713	Found	False	[]	thrombocytopenia	thrombocytopenia
enoxaparin		True	2.6666990000000004	Not found	False	[]		thrombocytopenia neonatal
enoxaparin		True	1.231684	Not found	False	[]		thrombocytopenic purpura
enoxaparin		True	1.005251	Not found	False	[]		thrombotic thrombocytopenic purpura
enoxaparin		True	1.026363	Not found	False	[]		polycythaemia
enoxaparin		True	1.7972639999999998	Not found	False	[]		anisocytosis
enoxaparin		True	9.292927	Not found	False	[]		poikilocytosis
enoxaparin		True	1.854539	Not found	False	[]		polychromasia
enoxaparin		True	12.569568	Not found	False	[]		reticulocytosis
enoxaparin		True	1.693045	Not found	False	[]		hilar lymphadenopathy
enoxaparin		True	2.17865	Not found	False	[]		infected lymphocele
enoxaparin		True	1.38199	Not found	False	[]		lymph gland infection
enoxaparin		True	8.5858	Not found	False	[]		lymph node abscess
enoxaparin		True	1.225434	Not found	False	[]		lymph node calcification
enoxaparin		True	1.225765	Not found	False	[]		lymphadenitis
enoxaparin		True	1.27229	Not found	False	[]		lymphadenopathy
enoxaparin		True	1.193523	Not found	False	[]		lymphadenopathy mediastinal
enoxaparin		True	3.581726	Not found	False	[]		lymphangitis
enoxaparin		True	2.004289	Not found	False	[]		lymphoedema
enoxaparin		True	8.5858	Not found	False	[]		lymphorrhoea
enoxaparin		True	3.77527	Not found	False	[]		renal lymphocele
enoxaparin		True	5.087544	Not found	False	[]		hypersplenism
enoxaparin		True	1.70946	Not found	False	[]		metastases to spleen
enoxaparin		True	9.000024	Not found	False	[]		splenic calcification
enoxaparin		True	2.709443	Not found	False	[]		splenic infarction
enoxaparin		True	2.17865	Not found	False	[]		splenic infection
enoxaparin		True	2.075967	Not found	False	[]		splenic lesion
enoxaparin		True	4.48937	Not found	False	[]		splenic rupture
enoxaparin		True	5.704544	Not found	False	[]		splenic vein thrombosis
enoxaparin		True	1.887344	Not found	False	[]		drug reaction with eosinophilia and systemic symptoms
enoxaparin		True	2.1384593	Not found	False	[]		eosinophilia
enoxaparin		True	3.073032	Not found	False	[]		eosinophilic pneumonia acute
enoxaparin		True	1.049505	Not found	False	[]		leukaemoid reaction
enoxaparin		True	1.286244	Not found	False	[]		leukocytosis
enoxaparin		True	1.770937	Not found	False	[]		monocytosis
enoxaparin		True	3.843554	Not found	False	[]		mononucleosis syndrome
enoxaparin		True	1.367582	Not found	False	[]		plasmacytosis
enoxaparin		True	1.8090571	Not found	False	[]		leukopenia
enoxaparin		True	1.821611	Not found	False	[]		lymphopenia
enoxaparin		True	24.163368	Not found	False	[]		monocytopenia
enoxaparin		True	2.1981281000000004	Not found	False	[]		agranulocytosis
enoxaparin		True	1.0999148	Not found	False	[]		febrile neutropenia
enoxaparin		True	3.77527	Not found	False	[]		felty's syndrome
enoxaparin		True	1.6230641	Not found	False	[]		neutropenia
enoxaparin		True	2.17865	Not found	False	[]		chronic granulomatous disease
enoxaparin		True	3.77527	Not found	False	[]		neutrophil function disorder
enoxaparin		True	2.516862	Not found	False	[]		atrioventricular dissociation
enoxaparin		True	1.125996	Not found	False	[]		atrioventricular block first degree
enoxaparin		True	3.163368	Not found	False	[]		bifascicular block
enoxaparin		True	1.60057	Not found	False	[]		bundle branch block
enoxaparin		True	1.192422	Not found	False	[]		bundle branch block left
enoxaparin		True	1.6262150000000002	Not found	False	[]		bundle branch block right
enoxaparin		True	5.753825	Not found	False	[]		agonal rhythm
enoxaparin		True	1.049505	Not found	False	[]		bradycardia neonatal
enoxaparin		True	3.408432	Not found	False	[]		foetal heart rate deceleration abnormality
enoxaparin		True	4.134002	Not found	False	[]		foetal heart rate disorder
enoxaparin		True	9.183532	Not found	False	[]		neonatal tachycardia
enoxaparin		True	1.248161	Not found	False	[]		nodal rhythm
enoxaparin		True	3.77527	Not found	False	[]		postural orthostatic tachycardia syndrome
enoxaparin		True	1.846536	Not found	False	[]		tachyarrhythmia
enoxaparin		True	1.4912772	Not found	False	[]		tachycardia
enoxaparin		True	1.854539	Not found	False	[]		tachycardia paroxysmal
enoxaparin		True	1.3002045	Found	False	['common']	atrial fibrillation	atrial fibrillation
enoxaparin		True	1.334189	Not found	False	[]		atrial flutter
enoxaparin		True	1.922473	Not found	False	[]		sinus arrest
enoxaparin		True	1.077962	Not found	False	[]		sinus bradycardia
enoxaparin		True	1.702625	Not found	False	[]		sinus tachycardia
enoxaparin		True	1.24181	Not found	False	[]		supraventricular extrasystoles
enoxaparin		True	1.3092972	Not found	False	[]		cardiac arrest
enoxaparin		True	1.3773508	Not found	False	[]		cardio-respiratory arrest
enoxaparin		True	1.202969	Not found	False	[]		pulseless electrical activity
enoxaparin		True	1.181352	Not found	False	[]		sudden cardiac death
enoxaparin		True	1.0797210000000002	Not found	False	[]		sudden death
enoxaparin		True	1.669164	Not found	False	[]		ventricular fibrillation
enoxaparin		True	1.345588	Not found	False	[]		ventricular tachycardia
enoxaparin		True	1.342599	Not found	False	[]		atrial thrombosis
enoxaparin		True	1.551104	Not found	False	[]		cardiac procedure complication
enoxaparin		True	1.099985	Not found	False	[]		heart disease congenital
enoxaparin		True	1.062256	Not found	False	[]		heart injury
enoxaparin		True	2.542914	Not found	False	[]		intracardiac thrombus
enoxaparin		True	1.225434	Not found	False	[]		orthostatic intolerance
enoxaparin		True	1.225854	Not found	False	[]		cyanosis
enoxaparin		True	1.38199	Not found	False	[]		cyanosis central
enoxaparin		True	1.3230534	Not found	False	[]		haemoptysis
enoxaparin		True	5.023837	Not found	False	[]		jugular vein distension
enoxaparin		True	1.105771	Not found	False	[]		presyncope
enoxaparin		True	1.037786	Not found	False	[]		dyspnoea exertional
enoxaparin		True	1.0353	Not found	False	[]		dyspnoea paroxysmal nocturnal
enoxaparin		True	2.516862	Not found	False	[]		laryngeal dyspnoea
enoxaparin		True	1.309796	Not found	False	[]		orthopnoea
enoxaparin		True	2.516862	Not found	False	[]		cardiac neoplasm unspecified
enoxaparin		True	1.440514	Not found	False	[]		metastases to heart
enoxaparin		True	1.081664	Not found	False	[]		aortic valve calcification
enoxaparin		True	1.3536780000000002	Not found	False	[]		aortic valve incompetence
enoxaparin		True	1.102704	Not found	False	[]		aortic valve sclerosis
enoxaparin		True	1.651489	Not found	False	[]		aortic valve stenosis
enoxaparin		True	1.858422	Not found	False	[]		mitral valve calcification
enoxaparin		True	1.8391029	Not found	False	[]		mitral valve incompetence
enoxaparin		True	1.987507	Not found	False	[]		mitral valve stenosis
enoxaparin		True	1.366355	Not found	False	[]		pulmonary valve incompetence
enoxaparin		True	1.5066880000000002	Not found	False	[]		tricuspid valve disease
enoxaparin		True	1.805211	Not found	False	[]		tricuspid valve incompetence
enoxaparin		True	1.225434	Not found	False	[]		double outlet right ventricle
enoxaparin		True	3.77527	Not found	False	[]		ebstein's anomaly
enoxaparin		True	6.944237	Not found	False	[]		fallot's tetralogy
enoxaparin		True	1.70946	Not found	False	[]		hypoplastic left heart syndrome
enoxaparin		True	1.939903	Not found	False	[]		patent ductus arteriosus
enoxaparin		True	3.77527	Not found	False	[]		pulmonary artery atresia
enoxaparin		True	18.77527	Not found	False	[]		digeorge's syndrome
enoxaparin		True	2.505189	Not found	False	[]		trisomy 21
enoxaparin		True	38.88199	Not found	False	[]		truncus arteriosus persistent
enoxaparin		True	4.134002	Not found	False	[]		coronary artery dilatation
enoxaparin		True	1.3236831	Not found	False	[]		coronary artery disease
enoxaparin		True	1.705142	Not found	False	[]		coronary artery dissection
enoxaparin		True	1.138523	Not found	False	[]		coronary artery embolism
enoxaparin		True	2.341755	Not found	False	[]		coronary artery perforation
enoxaparin		True	8.015124	Not found	False	[]		coronary artery reocclusion
enoxaparin		True	1.098138	Not found	False	[]		coronary artery stenosis
enoxaparin		True	3.239151	Not found	False	[]		coronary artery thrombosis
enoxaparin		True	2.17865	Not found	False	[]		haemorrhage coronary artery
enoxaparin		True	1.37442	Not found	False	[]		vascular stent stenosis
enoxaparin		True	1.340083	Found	True	[]	acute coronary syndrome	acute coronary syndrome
enoxaparin		True	1.46122	Not found	False	[]		acute myocardial infarction
enoxaparin		True	1.14246	Found	False	[]	unstable angina	angina unstable
enoxaparin		True	1.1669614	Not found	False	[]		chest pain
enoxaparin		True	1.0501471999999998	Found	True	[]	myocardial infarction	myocardial infarction
enoxaparin		True	1.722254	Not found	False	[]		myocardial ischaemia
enoxaparin		True	8.5858	Not found	False	[]		myocardial reperfusion injury
enoxaparin		True	5.269736	Not found	False	[]		post procedural myocardial infarction
enoxaparin		True	1.099985	Not found	False	[]		endocarditis bacterial
enoxaparin		True	4.134002	Not found	False	[]		rheumatic heart disease
enoxaparin		True	8.5858	Not found	False	[]		endocardial fibroelastosis
enoxaparin		True	1.38199	Not found	False	[]		endocarditis candida
enoxaparin		True	2.000047	Not found	False	[]		ascites
enoxaparin		True	1.1229219	Found	False	[]	peripheral edema	oedema peripheral
enoxaparin		True	1.0393377	Not found	False	[]		cardiac failure congestive
enoxaparin		True	1.863668	Not found	False	[]		cardiogenic shock
enoxaparin		True	1.2457790000000002	Not found	False	[]		cardiopulmonary failure
enoxaparin		True	3.77527	Not found	False	[]		neonatal cardiac failure
enoxaparin		True	1.126652	Not found	False	[]		propofol infusion syndrome
enoxaparin		True	1.217829	Not found	False	[]		pulmonary congestion
enoxaparin		True	1.2501392	Found	False	['common']	lung edema	pulmonary oedema
enoxaparin		True	2.516862	Not found	False	[]		acute right ventricular failure
enoxaparin		True	1.222533	Not found	False	[]		cor pulmonale
enoxaparin		True	4.134002	Not found	False	[]		cor pulmonale chronic
enoxaparin		True	1.255381	Not found	False	[]		cardiomyopathy
enoxaparin		True	8.5858	Not found	False	[]		cardiomyopathy neonatal
enoxaparin		True	1.4126	Not found	False	[]		congestive cardiomyopathy
enoxaparin		True	1.197437	Not found	False	[]		hypertrophic cardiomyopathy
enoxaparin		True	1.07066	Not found	False	[]		ischaemic cardiomyopathy
enoxaparin		True	59.236268	Not found	False	[]		peripartum cardiomyopathy
enoxaparin		True	2.17865	Not found	False	[]		atrial septal defect
enoxaparin		True	58.9199	Not found	False	[]		atrioventricular septal defect
enoxaparin		True	1.225765	Not found	False	[]		cardiac aneurysm
enoxaparin		True	2.17865	Not found	False	[]		cardiac pseudoaneurysm
enoxaparin		True	1.452824	Not found	False	[]		cardiomegaly
enoxaparin		True	1.485156	Not found	False	[]		diastolic dysfunction
enoxaparin		True	1.678068	Not found	False	[]		dilatation atrial
enoxaparin		True	1.434043	Not found	False	[]		dilatation ventricular
enoxaparin		True	8.5858	Not found	False	[]		interventricular septum rupture
enoxaparin		True	1.245173	Not found	False	[]		left atrial dilatation
enoxaparin		True	1.156077	Not found	False	[]		left ventricular dysfunction
enoxaparin		True	2.549868	Not found	False	[]		left ventricular hypertrophy
enoxaparin		True	1.38199	Not found	False	[]		myocardial haemorrhage
enoxaparin		True	2.797269	Not found	False	[]		myocardial rupture
enoxaparin		True	2.435255	Not found	False	[]		right atrial dilatation
enoxaparin		True	1.941025	Not found	False	[]		right ventricular hypertrophy
enoxaparin		True	1.969494	Not found	False	[]		ventricular septal defect
enoxaparin		True	1.0644300000000002	Not found	False	[]		myocarditis
enoxaparin		True	3.77527	Not found	False	[]		pericarditis tuberculous
enoxaparin		True	1.057565	Not found	False	[]		pericarditis
enoxaparin		True	4.134002	Not found	False	[]		postpericardiotomy syndrome
enoxaparin		True	2.352072	Not found	False	[]		cardiac tamponade
enoxaparin		True	1.38199	Not found	False	[]		dressler's syndrome
enoxaparin		True	1.6901727	Not found	False	[]		pericardial effusion
enoxaparin		True	1.5096310000000002	Not found	False	[]		pericardial haemorrhage
enoxaparin		True	8.5858	Not found	False	[]		hyperdynamic left ventricle
enoxaparin		True	1.131977	Not found	False	[]		syncope
enoxaparin		True	25.989732	Not found	False	[]		single umbilical artery
enoxaparin		True	1.5066880000000002	Not found	False	[]		coarctation of the aorta
enoxaparin		True	1.38199	Not found	False	[]		congenital aortic anomaly
enoxaparin		True	38.88199	Not found	False	[]		cerebral arteriovenous malformation haemorrhagic
enoxaparin		True	3.163368	Not found	False	[]		vascular malformation
enoxaparin		True	1.854539	Not found	False	[]		cytogenetic abnormality
enoxaparin		True	2.055386	Not found	False	[]		gene mutation
enoxaparin		True	3.77527	Not found	False	[]		x-linked chromosomal disorder
enoxaparin		True	3.595679	Not found	False	[]		foetal warfarin syndrome
enoxaparin		True	18.77527	Not found	False	[]		foetal cystic hygroma
enoxaparin		True	8.5858	Not found	False	[]		hemihypertrophy
enoxaparin		True	2.394281	Not found	False	[]		multiple congenital abnormalities
enoxaparin		True	8.5858	Not found	False	[]		tumour necrosis factor receptor-associated periodic syndrome
enoxaparin		True	2.055386	Not found	False	[]		ear malformation
enoxaparin		True	1.38199	Not found	False	[]		anomaly of external ear congenital
enoxaparin		True	14.354539	Not found	False	[]		microtia
enoxaparin		True	4.292927	Not found	False	[]		congenital hypothyroidism
enoxaparin		True	3.77527	Not found	False	[]		cataract congenital
enoxaparin		True	29.183532	Not found	False	[]		coloboma
enoxaparin		True	15.936436	Not found	False	[]		microphthalmos
enoxaparin		True	1.669492	Not found	False	[]		anal atresia
enoxaparin		True	3.77527	Not found	False	[]		tooth hypoplasia
enoxaparin		True	2.17865	Not found	False	[]		gastrointestinal malformation
enoxaparin		True	3.595679	Not found	False	[]		gastroschisis
enoxaparin		True	8.5858	Not found	False	[]		congenital megacolon
enoxaparin		True	8.403026	Not found	False	[]		oesophageal atresia
enoxaparin		True	2.394281	Not found	False	[]		cleft lip and palate
enoxaparin		True	2.612698	Not found	False	[]		macroglossia
enoxaparin		True	3.77527	Not found	False	[]		homocystinaemia
enoxaparin		True	1.38199	Not found	False	[]		gilbert's syndrome
enoxaparin		True	18.77527	Not found	False	[]		leukodystrophy
enoxaparin		True	1.225434	Not found	False	[]		cleft lip
enoxaparin		True	8.5858	Not found	False	[]		preauricular cyst
enoxaparin		True	1.70946	Not found	False	[]		limb reduction defect
enoxaparin		True	1.854539	Not found	False	[]		syndactyly
enoxaparin		True	2.127385	Not found	False	[]		talipes
enoxaparin		True	2.055386	Not found	False	[]		craniosynostosis
enoxaparin		True	29.183532	Not found	False	[]		hemivertebra
enoxaparin		True	8.5858	Not found	False	[]		pectus excavatum
enoxaparin		True	12.569568	Not found	False	[]		congenital multiplex arthrogryposis
enoxaparin		True	2.516862	Not found	False	[]		congenital musculoskeletal anomaly
enoxaparin		True	2.17865	Not found	False	[]		osteopetrosis
enoxaparin		True	3.77527	Not found	False	[]		chondrodystrophy
enoxaparin		True	1.440514	Not found	False	[]		muscular dystrophy
enoxaparin		True	2.505189	Not found	False	[]		congenital central nervous system anomaly
enoxaparin		True	13.4145	Not found	False	[]		meningomyelocele
enoxaparin		True	2.055386	Not found	False	[]		neural tube defect
enoxaparin		True	1.51015	Not found	False	[]		spina bifida
enoxaparin		True	5.20839	Not found	False	[]		cerebral palsy
enoxaparin		True	3.073032	Not found	False	[]		congenital hydrocephalus
enoxaparin		True	9.000024	Not found	False	[]		dandy-walker syndrome
enoxaparin		True	2.341755	Not found	False	[]		porencephaly
enoxaparin		True	18.77527	Not found	False	[]		congenital nystagmus
enoxaparin		True	2.17865	Not found	False	[]		tourette's disorder
enoxaparin		True	3.77527	Not found	False	[]		congenital genitourinary abnormality
enoxaparin		True	1.38199	Not found	False	[]		urinary tract malformation
enoxaparin		True	2.505189	Not found	False	[]		congenital cystic kidney disease
enoxaparin		True	2.17865	Not found	False	[]		ectopic kidney
enoxaparin		True	2.055386	Not found	False	[]		renal hypoplasia
enoxaparin		True	8.5858	Not found	False	[]		congenital genital malformation female
enoxaparin		True	2.611869	Not found	False	[]		hydrocele
enoxaparin		True	3.748033	Not found	False	[]		hypospadias
enoxaparin		True	2.055386	Not found	False	[]		laryngomalacia
enoxaparin		True	8.5858	Not found	False	[]		congenital pharyngeal anomaly
enoxaparin		True	3.77527	Not found	False	[]		bronchogenic cyst
enoxaparin		True	2.17865	Not found	False	[]		congenital pulmonary hypertension
enoxaparin		True	1.225434	Not found	False	[]		epidermolysis bullosa
enoxaparin		True	3.77527	Not found	False	[]		porokeratosis
enoxaparin		True	2.17865	Not found	False	[]		cholesteatoma
enoxaparin		True	1.403224	Not found	False	[]		ear haemorrhage
enoxaparin		True	3.77527	Not found	False	[]		ear infection fungal
enoxaparin		True	3.77527	Not found	False	[]		ear neoplasm
enoxaparin		True	1.38199	Not found	False	[]		herpes zoster oticus
enoxaparin		True	2.060824	Not found	False	[]		otitis externa
enoxaparin		True	5.269736	Not found	False	[]		conductive deafness
enoxaparin		True	1.084284	Not found	False	[]		deafness bilateral
enoxaparin		True	1.145656	Not found	False	[]		hypoacusis
enoxaparin		True	8.5858	Not found	False	[]		mastoid disorder
enoxaparin		True	3.223556	Not found	False	[]		mastoiditis
enoxaparin		True	3.77527	Not found	False	[]		otosclerosis
enoxaparin		True	1.451673	Not found	False	[]		otitis media
enoxaparin		True	2.17865	Not found	False	[]		tympanosclerosis
enoxaparin		True	2.17865	Not found	False	[]		hyperadrenocorticism
enoxaparin		True	19.134002	Not found	False	[]		hypercorticoidism
enoxaparin		True	2.290235	Not found	False	[]		addison's disease
enoxaparin		True	1.512853	Not found	False	[]		adrenal insufficiency
enoxaparin		True	3.595679	Not found	False	[]		secondary adrenocortical insufficiency
enoxaparin		True	2.17865	Not found	False	[]		adrenal cortex necrosis
enoxaparin		True	8.5858	Not found	False	[]		adrenal haematoma
enoxaparin		True	2.487163	Not found	False	[]		adrenal haemorrhage
enoxaparin		True	2.8619760000000003	Not found	False	[]		adrenal mass
enoxaparin		True	18.77527	Not found	False	[]		adrenal gland cancer
enoxaparin		True	2.290235	Not found	False	[]		adrenal neoplasm
enoxaparin		True	3.073032	Not found	False	[]		diabetic hyperglycaemic coma
enoxaparin		True	1.138523	Not found	False	[]		diabetic hyperosmolar coma
enoxaparin		True	1.225434	Not found	False	[]		hyperglycaemic hyperosmolar nonketotic syndrome
enoxaparin		True	8.5858	Not found	False	[]		retinopathy haemorrhagic
enoxaparin		True	1.831412	Not found	False	[]		ovarian hyperstimulation syndrome
enoxaparin		True	1.245885	Not found	False	[]		polycystic ovaries
enoxaparin		True	5.906915	Not found	False	[]		gestational diabetes
enoxaparin		True	8.5858	Not found	False	[]		insulin resistant diabetes
enoxaparin		True	1.103457	Not found	False	[]		type 1 diabetes mellitus
enoxaparin		True	3.77527	Not found	False	[]		hyperinsulinaemia
enoxaparin		True	2.17865	Not found	False	[]		hyperinsulinism
enoxaparin		True	1.365034	Not found	False	[]		hypoglycaemia neonatal
enoxaparin		True	1.667214	Not found	False	[]		hypopituitarism
enoxaparin		True	1.854539	Not found	False	[]		pituitary haemorrhage
enoxaparin		True	1.38199	Not found	False	[]		craniopharyngioma
enoxaparin		True	1.061527	Not found	False	[]		pituitary tumour benign
enoxaparin		True	2.17865	Not found	False	[]		pituitary tumour recurrent
enoxaparin		True	2.341849	Not found	False	[]		diabetes insipidus
enoxaparin		True	18.77527	Not found	False	[]		carcinoid tumour of the gastrointestinal tract
enoxaparin		True	8.5858	Not found	False	[]		paraganglion neoplasm
enoxaparin		True	3.77527	Not found	False	[]		thyroiditis subacute
enoxaparin		True	2.090866	Not found	False	[]		goitre
enoxaparin		True	2.17865	Not found	False	[]		thyroid haemorrhage
enoxaparin		True	2.17865	Not found	False	[]		benign neoplasm of thyroid gland
enoxaparin		True	3.77527	Not found	False	[]		metastases to thyroid
enoxaparin		True	4.292927	Not found	False	[]		thyroid cancer metastatic
enoxaparin		True	3.163368	Not found	False	[]		thyroid cyst
enoxaparin		True	1.043098	Not found	False	[]		cataract nuclear
enoxaparin		True	1.667214	Not found	False	[]		conjunctival disorder
enoxaparin		True	8.5858	Not found	False	[]		arcus lipoides
enoxaparin		True	2.075967	Not found	False	[]		corneal abrasion
enoxaparin		True	5.753825	Not found	False	[]		xerophthalmia
enoxaparin		True	3.77527	Not found	False	[]		aphakia
enoxaparin		True	2.17865	Not found	False	[]		entropion
enoxaparin		True	3.77527	Not found	False	[]		eyelash thickening
enoxaparin		True	8.5858	Not found	False	[]		lacrimal gland enlargement
enoxaparin		True	1.38199	Not found	False	[]		disorder of orbit
enoxaparin		True	1.70946	Not found	False	[]		conjunctivitis bacterial
enoxaparin		True	2.000047	Not found	False	[]		iridocyclitis
enoxaparin		True	8.5858	Not found	False	[]		eyelid cyst
enoxaparin		True	2.756021	Not found	False	[]		hordeolum
enoxaparin		True	1.70946	Not found	False	[]		neuromyelitis optica spectrum disorder
enoxaparin		True	2.17865	Not found	False	[]		injury corneal
enoxaparin		True	8.5858	Not found	False	[]		extraocular muscle paresis
enoxaparin		True	2.505189	Not found	False	[]		oculogyric crisis
enoxaparin		True	1.3002539999999998	Not found	False	[]		vith nerve paralysis
enoxaparin		True	1.271174	Not found	False	[]		pupil fixed
enoxaparin		True	1.183492	Not found	False	[]		pupils unequal
enoxaparin		True	1.6632160000000002	Not found	False	[]		eye movement disorder
enoxaparin		True	1.38199	Not found	False	[]		subretinal fibrosis
enoxaparin		True	5.753825	Not found	False	[]		scleral disorder
enoxaparin		True	3.77527	Not found	False	[]		eye degenerative disorder
enoxaparin		True	6.021209	Not found	False	[]		retinal ischaemia
enoxaparin		True	3.163368	Not found	False	[]		retinopathy hypertensive
enoxaparin		True	1.138523	Not found	False	[]		amaurosis
enoxaparin		True	2.689647	Not found	False	[]		amaurosis fugax
enoxaparin		True	8.5858	Not found	False	[]		anisometropia
enoxaparin		True	1.5066880000000002	Not found	False	[]		astigmatism
enoxaparin		True	2.534576	Not found	False	[]		myopia
enoxaparin		True	3.843554	Not found	False	[]		presbyopia
enoxaparin		True	8.5858	Not found	False	[]		charles bonnet syndrome
enoxaparin		True	1.384442	Not found	False	[]		hemianopia
enoxaparin		True	1.552839	Not found	False	[]		hemianopia homonymous
enoxaparin		True	5.753825	Not found	False	[]		uhthoff's phenomenon
enoxaparin		True	8.5858	Not found	False	[]		peritoneal hernia
enoxaparin		True	2.487438	Not found	False	[]		abdominal hernia
enoxaparin		True	1.38199	Not found	False	[]		internal hernia
enoxaparin		True	1.367582	Not found	False	[]		abdominal wall disorder
enoxaparin		True	9.788711	Not found	False	[]		abdominal wall haematoma
enoxaparin		True	8.5858	Not found	False	[]		abdominal wall neoplasm
enoxaparin		True	2.055386	Not found	False	[]		abdominal wound dehiscence
enoxaparin		True	1.854539	Not found	False	[]		wound evisceration
enoxaparin		True	1.197437	Not found	False	[]		diaphragmatic hernia
enoxaparin		True	1.002443	Not found	False	[]		hiatus hernia
enoxaparin		True	1.321956	Not found	False	[]		incisional hernia
enoxaparin		True	1.837628	Not found	False	[]		inguinal hernia
enoxaparin		True	1.225434	Not found	False	[]		inguinal hernia, obstructive
enoxaparin		True	2.485996	Not found	False	[]		umbilical hernia
enoxaparin		True	1.049505	Not found	False	[]		anal sphincter atony
enoxaparin		True	1.4338879999999998	Not found	False	[]		anorectal disorder
enoxaparin		True	4.997828999999999	Not found	False	[]		rectal fissure
enoxaparin		True	2.055386	Not found	False	[]		gastrointestinal tract adenoma
enoxaparin		True	1.3002539999999998	Not found	False	[]		intestinal polyp
enoxaparin		True	4.292927	Not found	False	[]		alveolar osteitis
enoxaparin		True	1.016871	Not found	False	[]		dental caries
enoxaparin		True	1.347552	Not found	False	[]		tooth abscess
enoxaparin		True	3.77527	Not found	False	[]		tooth development disorder
enoxaparin		True	1.854539	Not found	False	[]		tooth deposit
enoxaparin		True	1.274666	Not found	False	[]		tooth erosion
enoxaparin		True	1.334328	Not found	False	[]		tooth fracture
enoxaparin		True	2.6666990000000004	Not found	False	[]		tooth impacted
enoxaparin		True	1.38199	Not found	False	[]		tooth socket haemorrhage
enoxaparin		True	1.38199	Not found	False	[]		gingival atrophy
enoxaparin		True	1.225434	Not found	False	[]		gingival erosion
enoxaparin		True	8.5858	Not found	False	[]		gingival injury
enoxaparin		True	1.239955	Not found	False	[]		gingival ulceration
enoxaparin		True	1.208527	Not found	False	[]		gingivitis
enoxaparin		True	1.291598	Not found	False	[]		tooth loss
enoxaparin		True	1.704933	Not found	False	[]		diverticulum intestinal
enoxaparin		True	3.77527	Not found	False	[]		diverticulum oesophageal
enoxaparin		True	8.5858	Not found	False	[]		diverticulitis
enoxaparin		True	3.77527	Not found	False	[]		autoimmune pancreatitis
enoxaparin		True	2.17865	Not found	False	[]		pancreatic steatosis
enoxaparin		True	9.292927	Not found	False	[]		pancreas transplant rejection
enoxaparin		True	3.77527	Not found	False	[]		pancreatic duct stenosis
enoxaparin		True	1.367582	Not found	False	[]		pancreatic enlargement
enoxaparin		True	1.245885	Not found	False	[]		pancreatic failure
enoxaparin		True	2.888485	Not found	False	[]		pancreatic mass
enoxaparin		True	1.440514	Not found	False	[]		sphincter of oddi dysfunction
enoxaparin		True	5.445068	Not found	False	[]		abdominal compartment syndrome
enoxaparin		True	4.134002	Not found	False	[]		abdominal injury
enoxaparin		True	1.667214	Not found	False	[]		appendix disorder
enoxaparin		True	8.5858	Not found	False	[]		gastrointestinal procedural complication
enoxaparin		True	8.5858	Not found	False	[]		gastrointestinal stoma complication
enoxaparin		True	5.753825	Not found	False	[]		intestinal anastomosis complication
enoxaparin		True	1.061527	Not found	False	[]		functional gastrointestinal disorder
enoxaparin		True	1.941025	Not found	False	[]		intestinal mass
enoxaparin		True	1.38199	Not found	False	[]		intestinal mucosal hypertrophy
enoxaparin		True	10.001100999999998	Not found	False	[]		intra-abdominal haematoma
enoxaparin		True	8.5858	Not found	False	[]		neurogenic bowel
enoxaparin		True	1.102704	Not found	False	[]		anal fistula
enoxaparin		True	2.10398	Not found	False	[]		dental fistula
enoxaparin		True	1.38199	Not found	False	[]		fistula of small intestine
enoxaparin		True	1.552839	Not found	False	[]		enterocutaneous fistula
enoxaparin		True	1.854539	Not found	False	[]		enterovesical fistula
enoxaparin		True	1.440514	Not found	False	[]		oesophageal fistula
enoxaparin		True	4.387666	Not found	False	[]		oroantral fistula
enoxaparin		True	3.77527	Not found	False	[]		gastrointestinal tract mucosal discolouration
enoxaparin		True	1.440514	Not found	False	[]		gastrointestinal melanosis
enoxaparin		True	3.77527	Not found	False	[]		gastrooesophageal sphincter insufficiency
enoxaparin		True	1.957462	Not found	False	[]		oesophageal haemorrhage
enoxaparin		True	3.843554	Not found	False	[]		colonic haematoma
enoxaparin		True	1.2669755	Not found	False	[]		rectal haemorrhage
enoxaparin		True	1.369767	Not found	False	[]		small intestinal haemorrhage
enoxaparin		True	1.0903434	Not found	False	[]		gastrointestinal haemorrhage
enoxaparin		True	1.5257072	Not found	False	[]		haematemesis
enoxaparin		True	1.040649	Not found	False	[]		haematochezia
enoxaparin		True	3.738006	Not found	False	[]		intra-abdominal haemorrhage
enoxaparin		True	1.434303	Not found	False	[]		upper gastrointestinal haemorrhage
enoxaparin		True	8.5858	Not found	False	[]		gastroenteritis adenovirus
enoxaparin		True	3.517003	Not found	False	[]		gastroenteritis clostridial
enoxaparin		True	1.475491	Not found	False	[]		abdominal infection
enoxaparin		True	1.139706	Not found	False	[]		abdominal sepsis
enoxaparin		True	1.225434	Not found	False	[]		abdominal wall abscess
enoxaparin		True	1.38199	Not found	False	[]		gastrointestinal viral infection
enoxaparin		True	8.5858	Not found	False	[]		tuberculosis gastrointestinal
enoxaparin		True	3.77527	Not found	False	[]		appendiceal abscess
enoxaparin		True	1.223011	Not found	False	[]		clostridium colitis
enoxaparin		True	1.084552	Not found	False	[]		clostridium difficile colitis
enoxaparin		True	1.452321	Not found	False	[]		cytomegalovirus colitis
enoxaparin		True	4.292927	Not found	False	[]		cytomegalovirus oesophagitis
enoxaparin		True	1.0728080000000002	Not found	False	[]		oesophageal candidiasis
enoxaparin		True	8.5858	Not found	False	[]		allergic colitis
enoxaparin		True	1.38199	Not found	False	[]		colitis erosive
enoxaparin		True	1.274666	Not found	False	[]		colitis
enoxaparin		True	1.005925	Not found	False	[]		gastritis
enoxaparin		True	1.008372	Not found	False	[]		gastritis haemorrhagic
enoxaparin		True	1.256498	Not found	False	[]		duodenitis
enoxaparin		True	1.068841	Not found	False	[]		oesophagitis
enoxaparin		True	1.239955	Not found	False	[]		oesophagitis haemorrhagic
enoxaparin		True	2.502973	Not found	False	[]		gastrooesophageal reflux disease
enoxaparin		True	3.77527	Not found	False	[]		diarrhoea neonatal
enoxaparin		True	1.667214	Not found	False	[]		post procedural diarrhoea
enoxaparin		True	18.77527	Not found	False	[]		duodenogastric reflux
enoxaparin		True	1.474139	Not found	False	[]		intestinal dilatation
enoxaparin		True	1.440514	Not found	False	[]		gastrointestinal hypermotility
enoxaparin		True	2.670931	Not found	False	[]		megacolon
enoxaparin		True	4.567042	Not found	False	[]		postoperative ileus
enoxaparin		True	2.8985380000000003	Not found	False	[]		abdominal mass
enoxaparin		True	1.1699918	Not found	False	[]		abdominal pain
enoxaparin		True	1.882064	Not found	False	[]		abdominal pain lower
enoxaparin		True	5.753825	Not found	False	[]		abdominal rebound tenderness
enoxaparin		True	2.201272	Not found	False	[]		abdominal rigidity
enoxaparin		True	1.521592	Not found	False	[]		abdominal tenderness
enoxaparin		True	2.129002	Not found	False	[]		abdominal symptom
enoxaparin		True	1.246968	Not found	False	[]		acute abdomen
enoxaparin		True	1.210511	Not found	False	[]		anal incontinence
enoxaparin		True	1.388539	Not found	False	[]		mastication disorder
enoxaparin		True	2.443456	Not found	False	[]		pneumatosis intestinalis
enoxaparin		True	1.138523	Not found	False	[]		procedural nausea
enoxaparin		True	2.341755	Not found	False	[]		procedural vomiting
enoxaparin		True	8.5858	Not found	False	[]		morning sickness
enoxaparin		True	8.5858	Not found	False	[]		jejunal stenosis
enoxaparin		True	1.475639	Not found	False	[]		small intestinal obstruction
enoxaparin		True	1.70946	Not found	False	[]		small intestinal stenosis
enoxaparin		True	2.516862	Not found	False	[]		volvulus of small bowel
enoxaparin		True	2.611869	Not found	False	[]		obstruction gastric
enoxaparin		True	1.38199	Not found	False	[]		distal intestinal obstruction syndrome
enoxaparin		True	1.1151559999999998	Not found	False	[]		ileus
enoxaparin		True	3.067856	Not found	False	[]		intestinal stenosis
enoxaparin		True	8.5858	Not found	False	[]		intestinal strangulation
enoxaparin		True	1.667214	Not found	False	[]		mechanical ileus
enoxaparin		True	1.7847229999999998	Not found	False	[]		subileus
enoxaparin		True	1.239955	Not found	False	[]		large intestinal obstruction
enoxaparin		True	1.12004	Not found	False	[]		oesophageal stenosis
enoxaparin		True	1.12386	Not found	False	[]		duodenal ulcer
enoxaparin		True	2.741436	Not found	False	[]		duodenal ulcer haemorrhage
enoxaparin		True	1.001418	Not found	False	[]		gastroduodenal ulcer
enoxaparin		True	1.196434	Not found	False	[]		gastric ulcer haemorrhage
enoxaparin		True	2.6666990000000004	Not found	False	[]		haemorrhagic erosive gastritis
enoxaparin		True	9.000024	Not found	False	[]		anastomotic ulcer haemorrhage
enoxaparin		True	1.249659	Not found	False	[]		diverticular perforation
enoxaparin		True	1.3197299999999998	Not found	False	[]		gastrointestinal ulcer haemorrhage
enoxaparin		True	1.37442	Not found	False	[]		ileal perforation
enoxaparin		True	1.23649	Not found	False	[]		intestinal perforation
enoxaparin		True	1.326042	Not found	False	[]		erosive oesophagitis
enoxaparin		True	1.18564	Not found	False	[]		oesophageal ulcer
enoxaparin		True	3.081625	Not found	False	[]		oesophageal ulcer haemorrhage
enoxaparin		True	1.099985	Not found	False	[]		oesophagitis ulcerative
enoxaparin		True	3.060899	Not found	False	[]		peptic ulcer haemorrhage
enoxaparin		True	3.073032	Not found	False	[]		gastrointestinal ischaemia
enoxaparin		True	1.897081	Not found	False	[]		intestinal infarction
enoxaparin		True	1.4272999999999998	Not found	False	[]		intestinal ischaemia
enoxaparin		True	2.17865	Not found	False	[]		mesenteric artery stenosis
enoxaparin		True	2.56048	Not found	False	[]		mesenteric artery thrombosis
enoxaparin		True	2.197752	Not found	False	[]		mesenteric vein thrombosis
enoxaparin		True	1.72711	Not found	False	[]		varices oesophageal
enoxaparin		True	1.4895230000000002	Not found	False	[]		colon neoplasm
enoxaparin		True	9.000024	Not found	False	[]		gastric cancer stage iv
enoxaparin		True	2.516862	Not found	False	[]		gastrooesophageal cancer
enoxaparin		True	1.440514	Not found	False	[]		metastatic gastric cancer
enoxaparin		True	1.997772	Not found	False	[]		gastrointestinal stromal tumour
enoxaparin		True	1.167631	Not found	False	[]		colon cancer metastatic
enoxaparin		True	1.38199	Not found	False	[]		colon cancer stage iii
enoxaparin		True	2.055386	Not found	False	[]		colon cancer stage iv
enoxaparin		True	2.17865	Not found	False	[]		rectosigmoid cancer
enoxaparin		True	9.000024	Not found	False	[]		small intestine carcinoma metastatic
enoxaparin		True	1.552839	Not found	False	[]		colorectal cancer metastatic
enoxaparin		True	2.516862	Not found	False	[]		malignant peritoneal neoplasm
enoxaparin		True	2.17865	Not found	False	[]		metastases to gastrointestinal tract
enoxaparin		True	8.5858	Not found	False	[]		metastases to oesophagus
enoxaparin		True	1.1836730000000002	Not found	False	[]		metastases to peritoneum
enoxaparin		True	4.134002	Not found	False	[]		metastases to stomach
enoxaparin		True	18.77527	Not found	False	[]		peritoneal carcinoma metastatic
enoxaparin		True	18.77527	Not found	False	[]		malignant palate neoplasm
enoxaparin		True	8.5858	Not found	False	[]		metastases to mouth
enoxaparin		True	3.163368	Not found	False	[]		oropharyngeal cancer
enoxaparin		True	2.17865	Not found	False	[]		oral neoplasm
enoxaparin		True	1.954916	Not found	False	[]		pancreatic carcinoma
enoxaparin		True	1.860823	Not found	False	[]		pancreatic carcinoma metastatic
enoxaparin		True	3.77527	Not found	False	[]		pancreatic carcinoma stage iv
enoxaparin		True	2.272259	Not found	False	[]		pancreatic cyst
enoxaparin		True	7.295723	Not found	False	[]		lip erosion
enoxaparin		True	2.17865	Not found	False	[]		oral dysaesthesia
enoxaparin		True	1.555183	Not found	False	[]		abscess oral
enoxaparin		True	3.77527	Not found	False	[]		oropharyngeal candidiasis
enoxaparin		True	1.086644	Not found	False	[]		odynophagia
enoxaparin		True	14.354539	Not found	False	[]		burning mouth syndrome
enoxaparin		True	2.17865	Not found	False	[]		gingival blister
enoxaparin		True	1.854539	Not found	False	[]		lip exfoliation
enoxaparin		True	1.667214	Not found	False	[]		oral discharge
enoxaparin		True	6.736268	Not found	False	[]		behcet's syndrome
enoxaparin		True	1.117932	Not found	False	[]		mouth ulceration
enoxaparin		True	1.669492	Not found	False	[]		intra-abdominal fluid collection
enoxaparin		True	2.505189	Not found	False	[]		pelvic fluid collection
enoxaparin		True	2.516862	Not found	False	[]		peritoneal abscess
enoxaparin		True	2.17865	Not found	False	[]		peritoneal perforation
enoxaparin		True	4.387666	Not found	False	[]		retroperitoneal abscess
enoxaparin		True	1.437972	Not found	False	[]		abdominal adhesions
enoxaparin		True	8.5858	Not found	False	[]		pelvic adhesions
enoxaparin		True	1.70946	Not found	False	[]		peritoneal adhesions
enoxaparin		True	2.372437	Not found	False	[]		perirenal haematoma
enoxaparin		True	6.55736	Not found	False	[]		peritoneal haematoma
enoxaparin		True	5.489504	Not found	False	[]		peritoneal haemorrhage
enoxaparin		True	7.765495	Not found	False	[]		retroperitoneal haematoma
enoxaparin		True	10.8386717	Not found	False	[]		retroperitoneal haemorrhage
enoxaparin		True	1.770295	Not found	False	[]		parotitis
enoxaparin		True	3.77527	Not found	False	[]		acquired macroglossia
enoxaparin		True	2.17865	Not found	False	[]		tongue geographic
enoxaparin		True	1.321956	Not found	False	[]		tongue haemorrhage
enoxaparin		True	1.440514	Not found	False	[]		tongue injury
enoxaparin		True	1.669492	Not found	False	[]		tongue paralysis
enoxaparin		True	8.5858	Not found	False	[]		strangulated hernia
enoxaparin		True	3.073032	Not found	False	[]		anorectal discomfort
enoxaparin		True	3.77527	Not found	False	[]		helicobacter gastritis
enoxaparin		True	1.70946	Not found	False	[]		large intestine infection
enoxaparin		True	2.17865	Not found	False	[]		gastrointestinal hypomotility
enoxaparin		True	1.474473	Not found	False	[]		hypophagia
enoxaparin		True	5.753825	Not found	False	[]		volvulus
enoxaparin		True	2.17865	Not found	False	[]		mesenteric arterial occlusion
enoxaparin		True	8.5858	Not found	False	[]		mouth haemorrhage
enoxaparin		True	3.1274520000000003	Not found	False	[]		puncture site haemorrhage
enoxaparin		True	18.77527	Not found	False	[]		puncture site pain
enoxaparin		True	6.021209	Not found	False	[]		puncture site reaction
enoxaparin		True	4.332247	Not found	False	[]		vessel puncture site haematoma
enoxaparin		True	1.555183	Not found	False	[]		vessel puncture site haemorrhage
enoxaparin		True	2.17865	Not found	False	[]		vessel puncture site pruritus
enoxaparin		True	3.77527	Not found	False	[]		vessel puncture site reaction
enoxaparin		True	9.000024	Not found	False	[]		application site necrosis
enoxaparin		True	1.197437	Not found	False	[]		complication associated with device
enoxaparin		True	2.043616	Not found	False	[]		catheter site discharge
enoxaparin		True	7.271744	Not found	False	[]		catheter site haematoma
enoxaparin		True	2.798911	Not found	False	[]		catheter site haemorrhage
enoxaparin		True	1.911328	Not found	False	[]		catheter site infection
enoxaparin		True	1.440514	Not found	False	[]		catheter site inflammation
enoxaparin		True	19.134002	Not found	False	[]		catheter site oedema
enoxaparin		True	1.181567	Not found	False	[]		catheter site pain
enoxaparin		True	6.021209	Not found	False	[]		catheter site phlebitis
enoxaparin		True	1.839649	Not found	False	[]		catheter site related reaction
enoxaparin		True	2.756021	Not found	False	[]		catheter site swelling
enoxaparin		True	24.163368	Not found	False	[]		implant site abscess
enoxaparin		True	4.292927	Not found	False	[]		implant site discharge
enoxaparin		True	8.403026	Not found	False	[]		implant site extravasation
enoxaparin		True	8.5858	Not found	False	[]		implant site fibrosis
enoxaparin		True	3.050487	Not found	False	[]		implant site haematoma
enoxaparin		True	1.043098	Not found	False	[]		implant site haemorrhage
enoxaparin		True	2.672675	Not found	False	[]		implant site infection
enoxaparin		True	1.126652	Not found	False	[]		implant site pain
enoxaparin		True	2.1081600000000003	Not found	False	[]		infusion site extravasation
enoxaparin		True	1.555183	Not found	False	[]		infusion site haemorrhage
enoxaparin		True	2.055386	Not found	False	[]		infusion site induration
enoxaparin		True	1.049505	Not found	False	[]		infusion site pruritus
enoxaparin		True	2.055386	Not found	False	[]		infusion site rash
enoxaparin		True	1.0353	Not found	False	[]		infusion site swelling
enoxaparin		True	5.753825	Not found	False	[]		infusion site thrombosis
enoxaparin		True	1.70946	Not found	False	[]		infusion site urticaria
enoxaparin		True	6.736268	Not found	False	[]		infusion site warmth
enoxaparin		True	1.081664	Not found	False	[]		injection site abscess
enoxaparin		True	4.208984	Not found	False	[]		injection site cellulitis
enoxaparin		True	2.17865	Not found	False	[]		injection site cyst
enoxaparin		True	4.134002	Not found	False	[]		injection site discharge
enoxaparin		True	8.5858	Not found	False	[]		injection site discolouration
enoxaparin		True	10.651683	Not found	False	[]		injection site discomfort
enoxaparin		True	1.804939	Not found	False	[]		injection site erythema
enoxaparin		True	1.002224	Not found	False	[]		injection site extravasation
enoxaparin		True	8.5858	Not found	False	[]		injection site fibrosis
enoxaparin		True	6.898653	Not found	False	[]		injection site haematoma
enoxaparin		True	5.19783	Found	False	[]	injection site hemorrhage	injection site haemorrhage
enoxaparin		True	2.516862	Not found	False	[]		injection site hypersensitivity
enoxaparin		True	2.833728	Not found	False	[]		injection site induration
enoxaparin		True	1.4348029999999998	Not found	False	[]		injection site inflammation
enoxaparin		True	1.353011	Not found	False	[]		injection site irritation
enoxaparin		True	8.5858	Not found	False	[]		injection site laceration
enoxaparin		True	9.000024	Not found	False	[]		injection site macule
enoxaparin		True	5.600161	Not found	False	[]		injection site mass
enoxaparin		True	3.389563	Not found	False	[]		injection site necrosis
enoxaparin		True	8.5858	Not found	False	[]		injection site nerve damage
enoxaparin		True	9.5991	Not found	False	[]		injection site nodule
enoxaparin		True	2.756021	Not found	False	[]		injection site oedema
enoxaparin		True	3.0198013	Found	False	[]	injection site pain	injection site pain
enoxaparin		True	2.17865	Not found	False	[]		injection site pallor
enoxaparin		True	1.982705	Not found	False	[]		injection site pruritus
enoxaparin		True	2.575994	Not found	False	[]		injection site rash
enoxaparin		True	2.658138	Not found	False	[]		injection site reaction
enoxaparin		True	1.70946	Not found	False	[]		injection site scar
enoxaparin		True	1.38199	Not found	False	[]		injection site streaking
enoxaparin		True	2.170561	Not found	False	[]		injection site swelling
enoxaparin		True	7.271744	Not found	False	[]		injection site thrombosis
enoxaparin		True	2.435255	Not found	False	[]		injection site urticaria
enoxaparin		True	3.067856	Not found	False	[]		injection site vesicles
enoxaparin		True	1.551104	Not found	False	[]		injection site warmth
enoxaparin		True	18.77527	Not found	False	[]		malabsorption from injection site
enoxaparin		True	1.58911	Not found	False	[]		hyperthermia
enoxaparin		True	1.054129	Not found	False	[]		neuroleptic malignant syndrome
enoxaparin		True	1.678068	Not found	False	[]		hyperpyrexia
enoxaparin		True	1.245885	Not found	False	[]		post procedural fever
enoxaparin		True	1.1165727	Found	False	[]	fever	pyrexia
enoxaparin		True	3.77527	Not found	False	[]		agonal death struggle
enoxaparin		True	1.816377	Not found	False	[]		brain death
enoxaparin		True	1.0132297	Not found	False	[]		death
enoxaparin		True	1.081664	Not found	False	[]		death neonatal
enoxaparin		True	2.77793	Not found	False	[]		foetal death
enoxaparin		True	2.013643	Not found	False	[]		stillbirth
enoxaparin		True	2.17865	Not found	False	[]		sudden unexplained death in epilepsy
enoxaparin		True	1.1106577	Not found	False	[]		lethargy
enoxaparin		True	1.0905779999999998	Not found	False	[]		temperature intolerance
enoxaparin		True	5.753825	Not found	False	[]		thirst decreased
enoxaparin		True	3.625897	Not found	False	[]		bloody discharge
enoxaparin		True	1.036176	Not found	False	[]		deformity
enoxaparin		True	2.029151	Not found	False	[]		effusion
enoxaparin		True	1.396726	Not found	False	[]		extravasation
enoxaparin		True	1.001418	Not found	False	[]		fistula discharge
enoxaparin		True	1.3270823	Not found	False	[]		general physical health deterioration
enoxaparin		True	1.161341	Found	False	[]	illness	ill-defined disorder
enoxaparin		True	1.3561260000000002	Not found	False	[]		induration
enoxaparin		True	1.38199	Found	False	[]	local reaction	local reaction
enoxaparin		True	1.0529862	Found	False	['common']	swelling	swelling
enoxaparin		True	3.163368	Not found	False	[]		lithiasis
enoxaparin		True	1.3150764	Not found	False	[]		multiple organ dysfunction syndrome
enoxaparin		True	1.231204	Not found	False	[]		organ failure
enoxaparin		True	1.237244	Not found	False	[]		pallor
enoxaparin		True	1.70946	Not found	False	[]		pseudocyst
enoxaparin		True	1.2521752	Not found	False	[]		unevaluable event
enoxaparin		True	2.9810250000000003	Not found	False	[]		wound secretion
enoxaparin		True	6.021209	Not found	False	[]		hernia obstructive
enoxaparin		True	4.292927	Not found	False	[]		foreign body reaction
enoxaparin		True	1.609135	Not found	False	[]		granuloma
enoxaparin		True	1.09562	Not found	False	[]		inflammation
enoxaparin		True	12.569568	Not found	False	[]		polyserositis
enoxaparin		True	4.134002	Not found	False	[]		serositis
enoxaparin		True	1.259016	Not found	False	[]		systemic inflammatory response syndrome
enoxaparin		True	1.197437	Not found	False	[]		enanthema
enoxaparin		True	2.17865	Not found	False	[]		mucosa vesicle
enoxaparin		True	3.77527	Not found	False	[]		mucosal membrane hyperplasia
enoxaparin		True	3.0685130000000003	Not found	False	[]		mucosal disorder
enoxaparin		True	1.0299139999999998	Not found	False	[]		polyp
enoxaparin		True	1.065441	Not found	False	[]		generalised oedema
enoxaparin		True	3.77527	Not found	False	[]		heat oedema
enoxaparin		True	1.568523	Not found	False	[]		flank pain
enoxaparin		True	1.357099	Not found	False	[]		tenderness
enoxaparin		True	1.245885	Not found	False	[]		product label confusion
enoxaparin		True	1.38199	Not found	False	[]		drug withdrawal headache
enoxaparin		True	1.80675	Not found	False	[]		fibrosis
enoxaparin		True	1.334227	Not found	False	[]		impaired healing
enoxaparin		True	4.134002	Not found	False	[]		cyst rupture
enoxaparin		True	1.449763	Not found	False	[]		mass
enoxaparin		True	2.3418430000000003	Not found	False	[]		nodule
enoxaparin		True	4.416086	Not found	False	[]		fat necrosis
enoxaparin		True	1.54217	Not found	False	[]		necrosis
enoxaparin		True	1.7972639999999998	Not found	False	[]		wound necrosis
enoxaparin		True	1.17588	Not found	False	[]		atrophy
enoxaparin		True	1.37442	Not found	False	[]		hyperplasia
enoxaparin		True	1.1836730000000002	Not found	False	[]		metaplasia
enoxaparin		True	1.38199	Not found	False	[]		application site erosion
enoxaparin		True	2.17865	Not found	False	[]		application site bruise
enoxaparin		True	2.17865	Not found	False	[]		injection site exfoliation
enoxaparin		True	3.77527	Not found	False	[]		no adverse event
enoxaparin		True	1.172326	Not found	False	[]		bile duct stone
enoxaparin		True	9.000024	Not found	False	[]		bile duct necrosis
enoxaparin		True	9.000024	Not found	False	[]		biliary anastomosis complication
enoxaparin		True	2.055386	Not found	False	[]		biliary cyst
enoxaparin		True	1.169187	Not found	False	[]		cholecystitis
enoxaparin		True	1.0042490000000002	Not found	False	[]		cholelithiasis
enoxaparin		True	1.70946	Not found	False	[]		hydrocholecystis
enoxaparin		True	18.77527	Not found	False	[]		hyperplastic cholecystopathy
enoxaparin		True	1.6059293	Not found	False	[]		cholestasis
enoxaparin		True	1.38199	Not found	False	[]		cholestasis of pregnancy
enoxaparin		True	1.5733	Not found	False	[]		hepatitis cholestatic
enoxaparin		True	3.163368	Not found	False	[]		hepatic calcification
enoxaparin		True	2.043822	Not found	False	[]		hepatic lesion
enoxaparin		True	1.430175	Not found	False	[]		hepatic mass
enoxaparin		True	8.5858	Not found	False	[]		liver graft loss
enoxaparin		True	1.736363	Not found	False	[]		liver injury
enoxaparin		True	3.163368	Not found	False	[]		traumatic liver injury
enoxaparin		True	2.831174	Not found	False	[]		hypertransaminasaemia
enoxaparin		True	1.178515	Not found	False	[]		hypoalbuminaemia
enoxaparin		True	1.0531358	Not found	False	[]		hepatic failure
enoxaparin		True	1.049505	Not found	False	[]		biliary cirrhosis
enoxaparin		True	1.070665	Not found	False	[]		liver abscess
enoxaparin		True	5.8801950000000005	Not found	False	[]		budd-chiari syndrome
enoxaparin		True	5.753825	Not found	False	[]		hepatic artery stenosis
enoxaparin		True	4.997828999999999	Not found	False	[]		hepatic artery thrombosis
enoxaparin		True	7.751669	Not found	False	[]		hepatic haematoma
enoxaparin		True	1.430175	Not found	False	[]		hepatic haemorrhage
enoxaparin		True	3.969107	Not found	False	[]		hepatic infarction
enoxaparin		True	3.77527	Not found	False	[]		hepatic vein dilatation
enoxaparin		True	4.452321	Not found	False	[]		hepatic vein thrombosis
enoxaparin		True	2.16064	Not found	False	[]		portal vein thrombosis
enoxaparin		True	1.053802	Not found	False	[]		hepatic pain
enoxaparin		True	3.357962	Not found	False	[]		cholestatic liver injury
enoxaparin		True	1.4780541	Not found	False	[]		hepatitis
enoxaparin		True	1.228329	Not found	False	[]		hepatic steatosis
enoxaparin		True	1.715737	Not found	False	[]		hepatitis acute
enoxaparin		True	1.712581	Not found	False	[]		hepatitis toxic
enoxaparin		True	1.209999	Not found	False	[]		hepatocellular injury
enoxaparin		True	1.048831	Not found	False	[]		hepatotoxicity
enoxaparin		True	2.487438	Not found	False	[]		ischaemic hepatitis
enoxaparin		True	2.259812	Not found	False	[]		mixed liver injury
enoxaparin		True	3.163368	Not found	False	[]		biliary neoplasm
enoxaparin		True	1.2253459999999998	Not found	False	[]		hepatic neoplasm
enoxaparin		True	1.043098	Not found	False	[]		hepatic cancer metastatic
enoxaparin		True	1.098746	Not found	False	[]		metastases to liver
enoxaparin		True	1.38199	Not found	False	[]		allergic sinusitis
enoxaparin		True	1.38199	Not found	False	[]		allergy to arthropod bite
enoxaparin		True	9.183532	Not found	False	[]		allergy to metals
enoxaparin		True	2.066024	Not found	False	[]		erythema multiforme
enoxaparin		True	3.517003	Not found	False	[]		nephritis allergic
enoxaparin		True	2.272259	Not found	False	[]		panniculitis
enoxaparin		True	2.17865	Not found	False	[]		pruritus allergic
enoxaparin		True	1.163723	Not found	False	[]		stevens-johnson syndrome
enoxaparin		True	1.062256	Not found	False	[]		type i hypersensitivity
enoxaparin		True	1.394146	Not found	False	[]		type iv hypersensitivity reaction
enoxaparin		True	1.043098	Not found	False	[]		contrast media allergy
enoxaparin		True	1.624247	Not found	False	[]		dermatitis exfoliative
enoxaparin		True	1.7973411	Not found	False	[]		toxic epidermal necrolysis
enoxaparin		True	1.818041	Not found	False	[]		toxic skin eruption
enoxaparin		True	1.7773440000000005	Not found	False	[]		anaphylactoid shock
enoxaparin		True	3.77527	Not found	False	[]		laryngotracheal oedema
enoxaparin		True	8.5858	Not found	False	[]		atopy
enoxaparin		True	1.38199	Not found	False	[]		mite allergy
enoxaparin		True	1.03647	Not found	False	[]		rhinitis allergic
enoxaparin		True	1.653658	Not found	False	[]		seasonal allergy
enoxaparin		True	2.516862	Not found	False	[]		idiopathic urticaria
enoxaparin		True	3.843554	Not found	False	[]		urticaria papular
enoxaparin		True	1.7972639999999998	Not found	False	[]		ankylosing spondylitis
enoxaparin		True	9.183532	Not found	False	[]		cryoglobulinaemia
enoxaparin		True	1.26903	Not found	False	[]		guillain-barre syndrome
enoxaparin		True	6.021209	Not found	False	[]		butterfly rash
enoxaparin		True	8.5858	Not found	False	[]		lupus encephalitis
enoxaparin		True	1.38199	Not found	False	[]		lupus pneumonitis
enoxaparin		True	1.38199	Not found	False	[]		myasthenia gravis crisis
enoxaparin		True	3.77527	Not found	False	[]		paraneoplastic pemphigus
enoxaparin		True	8.5858	Not found	False	[]		cutaneous sarcoidosis
enoxaparin		True	3.77527	Not found	False	[]		pulmonary amyloidosis
enoxaparin		True	2.17865	Not found	False	[]		chronic inflammatory demyelinating polyradiculoneuropathy
enoxaparin		True	2.911106	Not found	False	[]		sepsis syndrome
enoxaparin		True	3.163368	Not found	False	[]		renal vasculitis
enoxaparin		True	3.77527	Not found	False	[]		segmented hyalinising vasculitis
enoxaparin		True	1.893888	Not found	False	[]		vasculitis necrotising
enoxaparin		True	8.5858	Not found	False	[]		immunodeficiency common variable
enoxaparin		True	8.5858	Not found	False	[]		skin reaction
enoxaparin		True	1.049505	Not found	False	[]		nephrogenic systemic fibrosis
enoxaparin		True	1.197437	Not found	False	[]		bacterial disease carrier
enoxaparin		True	1.60057	Not found	False	[]		nosocomial infection
enoxaparin		True	3.77527	Not found	False	[]		post streptococcal glomerulonephritis
enoxaparin		True	8.5858	Not found	False	[]		roseola
enoxaparin		True	1.411612	Not found	False	[]		actinomycosis
enoxaparin		True	1.858279	Not found	False	[]		arthritis bacterial
enoxaparin		True	1.225434	Not found	False	[]		bacterial pyelonephritis
enoxaparin		True	3.843554	Not found	False	[]		bacteriuria
enoxaparin		True	1.049505	Not found	False	[]		bacteroides infection
enoxaparin		True	3.073032	Not found	False	[]		bronchitis bacterial
enoxaparin		True	1.5196959	Not found	False	[]		cellulitis
enoxaparin		True	12.569568	Not found	False	[]		lower respiratory tract infection bacterial
enoxaparin		True	1.049505	Not found	False	[]		morganella infection
enoxaparin		True	6.736268	Not found	False	[]		peptostreptococcus infection
enoxaparin		True	8.5858	Not found	False	[]		pharyngitis bacterial
enoxaparin		True	1.38199	Not found	False	[]		post procedural cellulitis
enoxaparin		True	3.163368	Not found	False	[]		respiratory tract infection bacterial
enoxaparin		True	1.38199	Not found	False	[]		stenotrophomonas sepsis
enoxaparin		True	1.437972	Not found	False	[]		urinary tract infection bacterial
enoxaparin		True	1.440514	Not found	False	[]		bacterial vulvovaginitis
enoxaparin		True	4.006133999999999	Not found	False	[]		wound infection bacterial
enoxaparin		True	2.17865	Not found	False	[]		bordetella infection
enoxaparin		True	1.38199	Not found	False	[]		pertussis
enoxaparin		True	1.037122	Not found	False	[]		clostridial infection
enoxaparin		True	9.367582	Not found	False	[]		enterobacter bacteraemia
enoxaparin		True	1.998812	Not found	False	[]		urinary tract infection enterococcal
enoxaparin		True	1.133237	Not found	False	[]		escherichia infection
enoxaparin		True	1.255557	Not found	False	[]		escherichia urinary tract infection
enoxaparin		True	2.17865	Not found	False	[]		escherichia vaginitis
enoxaparin		True	2.075967	Not found	False	[]		pneumonia escherichia
enoxaparin		True	1.3797350000000002	Not found	False	[]		helicobacter infection
enoxaparin		True	1.804092	Not found	False	[]		klebsiella infection
enoxaparin		True	1.653658	Not found	False	[]		klebsiella sepsis
enoxaparin		True	1.973422	Not found	False	[]		pneumonia klebsiella
enoxaparin		True	1.061527	Not found	False	[]		pneumonia legionella
enoxaparin		True	2.17865	Not found	False	[]		meningitis meningococcal
enoxaparin		True	2.055386	Not found	False	[]		meningococcal sepsis
enoxaparin		True	2.17865	Not found	False	[]		neisseria infection
enoxaparin		True	1.353011	Not found	False	[]		lung infection pseudomonal
enoxaparin		True	1.138523	Not found	False	[]		pseudomonal bacteraemia
enoxaparin		True	1.56239	Not found	False	[]		pseudomonas infection
enoxaparin		True	2.721944	Not found	False	[]		urinary tract infection pseudomonal
enoxaparin		True	1.367582	Not found	False	[]		wound infection pseudomonas
enoxaparin		True	5.269736	Not found	False	[]		salmonella sepsis
enoxaparin		True	3.77527	Not found	False	[]		serratia bacteraemia
enoxaparin		True	2.0251080000000004	Not found	False	[]		pneumonia staphylococcal
enoxaparin		True	1.440514	Not found	False	[]		septic arthritis staphylococcal
enoxaparin		True	2.043616	Not found	False	[]		staphylococcal abscess
enoxaparin		True	1.3190341	Not found	False	[]		staphylococcal infection
enoxaparin		True	5.269736	Not found	False	[]		staphylococcal osteomyelitis
enoxaparin		True	1.292032	Not found	False	[]		staphylococcal sepsis
enoxaparin		True	1.126652	Not found	False	[]		staphylococcal skin infection
enoxaparin		True	1.5917820000000005	Not found	False	[]		urinary tract infection staphylococcal
enoxaparin		True	2.730358	Not found	False	[]		wound infection staphylococcal
enoxaparin		True	1.2235589999999998	Not found	False	[]		erysipelas
enoxaparin		True	2.756021	Not found	False	[]		pneumococcal infection
enoxaparin		True	8.5858	Not found	False	[]		toxic shock syndrome streptococcal
enoxaparin		True	9.000024	Not found	False	[]		pneumonia chlamydial
enoxaparin		True	1.076297	Not found	False	[]		candida infection
enoxaparin		True	1.945446	Not found	False	[]		candiduria
enoxaparin		True	1.225434	Not found	False	[]		respiratory moniliasis
enoxaparin		True	1.440514	Not found	False	[]		skin candida
enoxaparin		True	3.77527	Not found	False	[]		bronchitis fungal
enoxaparin		True	1.093782	Not found	False	[]		fungal infection
enoxaparin		True	1.231684	Not found	False	[]		onychomycosis
enoxaparin		True	1.016982	Not found	False	[]		pneumocystis jirovecii pneumonia
enoxaparin		True	2.516862	Not found	False	[]		dermatophytosis
enoxaparin		True	2.341755	Not found	False	[]		tinea versicolour
enoxaparin		True	2.177324	Not found	False	[]		intervertebral discitis
enoxaparin		True	5.269736	Not found	False	[]		joint abscess
enoxaparin		True	3.163368	Not found	False	[]		osteomyelitis
enoxaparin		True	2.505189	Not found	False	[]		osteomyelitis acute
enoxaparin		True	1.26193	Not found	False	[]		encephalitis
enoxaparin		True	2.487163	Not found	False	[]		extradural abscess
enoxaparin		True	1.224843	Not found	False	[]		meningitis
enoxaparin		True	3.77527	Not found	False	[]		subdural empyema
enoxaparin		True	1.440514	Not found	False	[]		amniotic cavity infection
enoxaparin		True	2.516862	Not found	False	[]		cervicitis
enoxaparin		True	3.163368	Not found	False	[]		endometritis
enoxaparin		True	3.77527	Not found	False	[]		ovarian abscess
enoxaparin		True	8.5858	Not found	False	[]		oophoritis
enoxaparin		True	1.38199	Not found	False	[]		vulval abscess
enoxaparin		True	1.564802	Not found	False	[]		abscess
enoxaparin		True	2.5586610000000003	Not found	False	[]		abscess limb
enoxaparin		True	1.463104	Not found	False	[]		device related infection
enoxaparin		True	2.116094	Not found	False	[]		empyema
enoxaparin		True	1.70946	Not found	False	[]		groin abscess
enoxaparin		True	3.77527	Not found	False	[]		infected neoplasm
enoxaparin		True	1.0084146	Not found	False	[]		infection
enoxaparin		True	4.134002	Not found	False	[]		neonatal infection
enoxaparin		True	2.689647	Not found	False	[]		pelvic abscess
enoxaparin		True	9.367582	Not found	False	[]		pelvic infection
enoxaparin		True	3.371645	Not found	False	[]		post procedural infection
enoxaparin		True	3.595679	Not found	False	[]		postoperative abscess
enoxaparin		True	2.857731	Not found	False	[]		postoperative wound infection
enoxaparin		True	1.0045039999999998	Not found	False	[]		superinfection
enoxaparin		True	2.795472	Not found	False	[]		wound infection
enoxaparin		True	1.1154219	Found	False	['common']	pneumonia	pneumonia
enoxaparin		True	1.7723140000000002	Not found	False	[]		lung abscess
enoxaparin		True	1.253757	Not found	False	[]		lung infection
enoxaparin		True	3.77527	Not found	False	[]		pleural infection bacterial
enoxaparin		True	1.555183	Not found	False	[]		sputum purulent
enoxaparin		True	9.000024	Not found	False	[]		prostatic abscess
enoxaparin		True	1.470612	Not found	False	[]		bacteraemia
enoxaparin		True	3.77527	Not found	False	[]		bacteroides bacteraemia
enoxaparin		True	1.2286546	Not found	False	[]		sepsis
enoxaparin		True	1.38199	Not found	False	[]		septic encephalopathy
enoxaparin		True	1.4090086	Not found	False	[]		septic shock
enoxaparin		True	7.329215	Not found	False	[]		wound sepsis
enoxaparin		True	1.38199	Not found	False	[]		dermatitis infected
enoxaparin		True	2.6666990000000004	Not found	False	[]		ecthyma
enoxaparin		True	1.3197299999999998	Not found	False	[]		infected skin ulcer
enoxaparin		True	1.750879	Not found	False	[]		rash pustular
enoxaparin		True	1.112714	Not found	False	[]		skin infection
enoxaparin		True	1.867041	Not found	False	[]		soft tissue infection
enoxaparin		True	1.289163	Not found	False	[]		subcutaneous abscess
enoxaparin		True	1.532031	Not found	False	[]		acute sinusitis
enoxaparin		True	2.9128540000000003	Not found	False	[]		chronic sinusitis
enoxaparin		True	2.6666990000000004	Not found	False	[]		peritonsillar abscess
enoxaparin		True	8.5858	Not found	False	[]		sinobronchitis
enoxaparin		True	2.043616	Not found	False	[]		tracheobronchitis
enoxaparin		True	3.77527	Not found	False	[]		genitourinary tract infection
enoxaparin		True	1.1327379999999998	Not found	False	[]		pyelonephritis
enoxaparin		True	1.38199	Not found	False	[]		renal cyst infection
enoxaparin		True	6.021209	Not found	False	[]		urethritis
enoxaparin		True	1.1044413	Not found	False	[]		urinary tract infection
enoxaparin		True	2.17865	Not found	False	[]		arteriovenous fistula site infection
enoxaparin		True	1.7173	Not found	False	[]		haematoma infection
enoxaparin		True	1.38199	Not found	False	[]		phlebitis infective
enoxaparin		True	1.38199	Not found	False	[]		cat scratch disease
enoxaparin		True	3.052526	Not found	False	[]		epstein-barr viraemia
enoxaparin		True	2.6666990000000004	Not found	False	[]		west nile viral infection
enoxaparin		True	1.049505	Not found	False	[]		papilloma viral infection
enoxaparin		True	2.4324790000000003	Not found	False	[]		parainfluenzae virus infection
enoxaparin		True	9.183532	Not found	False	[]		pneumonia parainfluenzae viral
enoxaparin		True	2.417857	Not found	False	[]		progressive multifocal leukoencephalopathy
enoxaparin		True	2.17865	Not found	False	[]		creutzfeldt-jakob disease
enoxaparin		True	1.70946	Not found	False	[]		pneumonia respiratory syncytial viral
enoxaparin		True	8.5858	Not found	False	[]		hiv-associated neurocognitive disorder
enoxaparin		True	1.049505	Not found	False	[]		rhinovirus infection
enoxaparin		True	1.38199	Not found	False	[]		measles
enoxaparin		True	3.060899	Not found	False	[]		encephalitis viral
enoxaparin		True	4.537141	Not found	False	[]		meningitis viral
enoxaparin		True	3.77527	Not found	False	[]		metapneumovirus infection
enoxaparin		True	1.667214	Not found	False	[]		respiratory tract infection viral
enoxaparin		True	2.341755	Not found	False	[]		viral pharyngitis
enoxaparin		True	1.225765	Not found	False	[]		viral upper respiratory tract infection
enoxaparin		True	2.516862	Not found	False	[]		pneumonia pseudomonal
enoxaparin		True	2.341755	Not found	False	[]		vulvovaginal candidiasis
enoxaparin		True	1.941025	Not found	False	[]		bronchitis
enoxaparin		True	8.5858	Not found	False	[]		complicated fracture
enoxaparin		True	1.842519	Not found	False	[]		compression fracture
enoxaparin		True	3.408432	Not found	False	[]		fracture displacement
enoxaparin		True	1.197437	Not found	False	[]		fracture nonunion
enoxaparin		True	2.17865	Not found	False	[]		open fracture
enoxaparin		True	2.487163	Not found	False	[]		osteoporotic fracture
enoxaparin		True	1.639056	Not found	False	[]		pathological fracture
enoxaparin		True	8.5858	Not found	False	[]		epiphysiolysis
enoxaparin		True	1.454952	Not found	False	[]		haemarthrosis
enoxaparin		True	3.581726	Not found	False	[]		limb crushing injury
enoxaparin		True	2.631729	Not found	False	[]		femoral neck fracture
enoxaparin		True	1.2761570000000002	Not found	False	[]		femur fracture
enoxaparin		True	1.366355	Not found	False	[]		fibula fracture
enoxaparin		True	1.089839	Not found	False	[]		hip fracture
enoxaparin		True	2.030215	Not found	False	[]		patella fracture
enoxaparin		True	1.609921	Not found	False	[]		tibia fracture
enoxaparin		True	4.537141	Not found	False	[]		acetabulum fracture
enoxaparin		True	1.38199	Not found	False	[]		ilium fracture
enoxaparin		True	1.882203	Not found	False	[]		facial bones fracture
enoxaparin		True	1.505414	Not found	False	[]		jaw fracture
enoxaparin		True	3.073032	Not found	False	[]		dislocation of vertebra
enoxaparin		True	1.043098	Not found	False	[]		fractured coccyx
enoxaparin		True	1.1836730000000002	Not found	False	[]		fractured sacrum
enoxaparin		True	1.2324000000000002	Not found	False	[]		rib fracture
enoxaparin		True	1.693045	Not found	False	[]		sternal fracture
enoxaparin		True	1.2253459999999998	Not found	False	[]		clavicle fracture
enoxaparin		True	1.627914	Not found	False	[]		humerus fracture
enoxaparin		True	1.2724860000000002	Not found	False	[]		ulna fracture
enoxaparin		True	3.163368	Not found	False	[]		pneumonitis chemical
enoxaparin		True	2.245062	Not found	False	[]		acute generalised exanthematous pustulosis
enoxaparin		True	2.055386	Not found	False	[]		metal poisoning
enoxaparin		True	1.38199	Not found	False	[]		mitochondrial toxicity
enoxaparin		True	1.0744570000000002	Not found	False	[]		toxic encephalopathy
enoxaparin		True	3.519921	Not found	False	[]		maternal drugs affecting foetus
enoxaparin		True	3.31996	Not found	False	[]		splenic haematoma
enoxaparin		True	2.394281	Not found	False	[]		arterial injury
enoxaparin		True	2.3593260000000003	Not found	False	[]		arterial rupture
enoxaparin		True	1.669492	Not found	False	[]		vascular injury
enoxaparin		True	3.77527	Not found	False	[]		vena cava injury
enoxaparin		True	3.408432	Not found	False	[]		venous injury
enoxaparin		True	1.836517	Not found	False	[]		brain herniation
enoxaparin		True	6.113246	Found	False	[]	epidural hematoma	extradural haematoma
enoxaparin		True	1.274666	Not found	False	[]		intracranial hypotension
enoxaparin		True	1.38199	Not found	False	[]		post-traumatic epilepsy
enoxaparin		True	1.7724125000000002	Not found	False	[]		subdural haematoma
enoxaparin		True	1.210116	Not found	False	[]		subdural haemorrhage
enoxaparin		True	3.77527	Not found	False	[]		craniocerebral injury
enoxaparin		True	1.38199	Not found	False	[]		asbestosis
enoxaparin		True	1.555183	Not found	False	[]		haemothorax
enoxaparin		True	1.049505	Not found	False	[]		tracheal obstruction
enoxaparin		True	1.381804	Not found	False	[]		muscle rupture
enoxaparin		True	1.5917820000000005	Not found	False	[]		animal bite
enoxaparin		True	8.5858	Not found	False	[]		birth trauma
enoxaparin		True	8.5858	Not found	False	[]		child maltreatment syndrome
enoxaparin		True	3.77527	Not found	False	[]		crush injury
enoxaparin		True	2.10398	Not found	False	[]		skin abrasion
enoxaparin		True	2.888485	Not found	False	[]		fat embolism
enoxaparin		True	1.2700323	Found	False	[]	injury	injury
enoxaparin		True	1.152629	Not found	False	[]		skin laceration
enoxaparin		True	1.606202	Not found	False	[]		multiple injuries
enoxaparin		True	2.17865	Not found	False	[]		post concussion syndrome
enoxaparin		True	1.074952	Not found	False	[]		scar
enoxaparin		True	1.440514	Not found	False	[]		soft tissue injury
enoxaparin		True	2.341471	Not found	False	[]		traumatic haematoma
enoxaparin		True	1.941025	Not found	False	[]		traumatic haemorrhage
enoxaparin		True	1.706342	Not found	False	[]		wound
enoxaparin		True	1.620178	Not found	False	[]		wound complication
enoxaparin		True	2.182888	Not found	False	[]		wound haemorrhage
enoxaparin		True	3.073032	Not found	False	[]		sciatic nerve injury
enoxaparin		True	2.8619760000000003	Not found	False	[]		renal haematoma
enoxaparin		True	1.5218580000000002	Not found	False	[]		renal injury
enoxaparin		True	28.84532	Not found	False	[]		urinary bladder rupture
enoxaparin		True	3.408432	Not found	False	[]		scrotal haematoma
enoxaparin		True	1.3526885	Not found	False	[]		blister
enoxaparin		True	1.167631	Not found	False	[]		blood blister
enoxaparin		True	1.6173478	Not found	False	[]		contusion
enoxaparin		True	3.77527	Not found	False	[]		nail avulsion
enoxaparin		True	3.77527	Not found	False	[]		nail injury
enoxaparin		True	1.3002539999999998	Not found	False	[]		skin injury
enoxaparin		True	2.732443	Not found	False	[]		subcutaneous haematoma
enoxaparin		True	8.5858	Not found	False	[]		autonomic dysreflexia
enoxaparin		True	4.660386	Not found	False	[]		spinal cord haemorrhage
enoxaparin		True	1.061527	Not found	False	[]		spinal cord injury
enoxaparin		True	28.84532	Not found	False	[]		spinal epidural haemorrhage
enoxaparin		True	2.17865	Not found	False	[]		cystitis radiation
enoxaparin		True	2.000047	Not found	False	[]		osteoradionecrosis
enoxaparin		True	2.17865	Not found	False	[]		pulmonary radiation injury
enoxaparin		True	1.601222	Not found	False	[]		product administered at inappropriate site
enoxaparin		True	1.0442	Not found	False	[]		underdose
enoxaparin		True	1.1964602	Not found	False	[]		medication error
enoxaparin		True	2.075967	Not found	False	[]		documented hypersensitivity to administered product
enoxaparin		True	8.5858	Not found	False	[]		arteriovenous fistula occlusion
enoxaparin		True	1.555183	Not found	False	[]		arteriovenous fistula thrombosis
enoxaparin		True	2.17865	Not found	False	[]		arteriovenous graft site haemorrhage
enoxaparin		True	1.3197299999999998	Not found	False	[]		blue toe syndrome
enoxaparin		True	4.343073	Not found	False	[]		cardiac valve replacement complication
enoxaparin		True	14.354539	Not found	False	[]		deep vein thrombosis postoperative
enoxaparin		True	2.0700800000000004	Not found	False	[]		phlebitis
enoxaparin		True	3.595679	Not found	False	[]		vascular access complication
enoxaparin		True	2.17865	Not found	False	[]		vascular bypass dysfunction
enoxaparin		True	1.131017	Not found	False	[]		vascular graft occlusion
enoxaparin		True	3.932153000000001	Not found	False	[]		vascular pseudoaneurysm
enoxaparin		True	60.533125	Not found	False	[]		injury associated with device
enoxaparin		True	8.5858	Not found	False	[]		capsular contracture associated with breast implant
enoxaparin		True	8.5858	Not found	False	[]		device intolerance
enoxaparin		True	6.021209	Not found	False	[]		medical device site reaction
enoxaparin		True	1.440514	Not found	False	[]		tracheomalacia
enoxaparin		True	8.5858	Not found	False	[]		dural tear
enoxaparin		True	2.6666990000000004	Not found	False	[]		anastomotic haemorrhage
enoxaparin		True	2.272302	Not found	False	[]		anastomotic leak
enoxaparin		True	4.134002	Not found	False	[]		anastomotic stenosis
enoxaparin		True	8.5858	Not found	False	[]		delayed engraftment
enoxaparin		True	6.736268	Not found	False	[]		failure to anastomose
enoxaparin		True	1.043098	Not found	False	[]		graft complication
enoxaparin		True	1.197437	Not found	False	[]		graft thrombosis
enoxaparin		True	1.3549410000000002	Not found	False	[]		iatrogenic injury
enoxaparin		True	1.620526	Not found	False	[]		incision site complication
enoxaparin		True	3.634424	Not found	False	[]		incision site haematoma
enoxaparin		True	3.608749	Not found	False	[]		incision site haemorrhage
enoxaparin		True	3.188578	Not found	False	[]		procedural haemorrhage
enoxaparin		True	1.916226	Not found	False	[]		post procedural complication
enoxaparin		True	1.854539	Not found	False	[]		post procedural discharge
enoxaparin		True	4.926339	Not found	False	[]		post procedural haematoma
enoxaparin		True	3.2676755	Not found	False	[]		post procedural haemorrhage
enoxaparin		True	5.269736	Not found	False	[]		post procedural oedema
enoxaparin		True	2.276237	Not found	False	[]		postoperative wound complication
enoxaparin		True	1.370554	Not found	False	[]		procedural complication
enoxaparin		True	5.266261	Not found	False	[]		procedural site reaction
enoxaparin		True	6.021209	Not found	False	[]		reocclusion
enoxaparin		True	4.441216	Not found	False	[]		seroma
enoxaparin		True	3.073032	Not found	False	[]		shunt thrombosis
enoxaparin		True	4.025188	Not found	False	[]		surgical procedure repeated
enoxaparin		True	3.634424	Not found	False	[]		suture related complication
enoxaparin		True	2.10398	Not found	False	[]		suture rupture
enoxaparin		True	1.276852	Not found	False	[]		transplant failure
enoxaparin		True	7.727839	Not found	False	[]		wound decomposition
enoxaparin		True	2.147174	Not found	False	[]		wound dehiscence
enoxaparin		True	5.753825	Not found	False	[]		retained products of conception
enoxaparin		True	1.5917820000000005	Not found	False	[]		endotracheal intubation complication
enoxaparin		True	19.134002	Not found	False	[]		mechanical ventilation complication
enoxaparin		True	7.273874	Not found	False	[]		post procedural pulmonary embolism
enoxaparin		True	1.669492	Not found	False	[]		tracheal haemorrhage
enoxaparin		True	3.163368	Not found	False	[]		tracheostomy malfunction
enoxaparin		True	1.70946	Not found	False	[]		weaning failure
enoxaparin		True	2.17865	Not found	False	[]		skin flap necrosis
enoxaparin		True	8.5858	Not found	False	[]		skin graft failure
enoxaparin		True	1.770295	Not found	False	[]		subcutaneous emphysema
enoxaparin		True	2.6666990000000004	Not found	False	[]		haemosiderosis
enoxaparin		True	8.5858	Not found	False	[]		post procedural urine leak
enoxaparin		True	1.049505	Not found	False	[]		postoperative renal failure
enoxaparin		True	8.5858	Not found	False	[]		urostomy complication
enoxaparin		True	3.77527	Not found	False	[]		toxicity to various agents
enoxaparin		True	3.595679	Not found	False	[]		wrong patient received product
enoxaparin		True	4.500047	Not found	False	[]		therapeutic product cross-reactivity
enoxaparin		True	4.134002	Not found	False	[]		kussmaul respiration
enoxaparin		True	1.028091	Not found	False	[]		acidosis
enoxaparin		True	1.432981	Not found	False	[]		hypoxic-ischaemic encephalopathy
enoxaparin		True	1.3139798	Not found	False	[]		respiratory failure
enoxaparin		True	1.046232	Not found	False	[]		failure to thrive
enoxaparin		True	1.7357870000000002	Not found	False	[]		feeding disorder
enoxaparin		True	3.747831	Not found	False	[]		selective eating disorder
enoxaparin		True	1.676651	Not found	False	[]		malnutrition
enoxaparin		True	1.327097	Not found	False	[]		obesity
enoxaparin		True	2.17865	Not found	False	[]		starvation
enoxaparin		True	4.292927	Not found	False	[]		bone metabolism disorder
enoxaparin		True	1.557238	Not found	False	[]		osteolysis
enoxaparin		True	1.363548	Not found	False	[]		osteopenia
enoxaparin		True	9.183532	Not found	False	[]		calcification metastatic
enoxaparin		True	1.043098	Not found	False	[]		chondrocalcinosis pyrophosphate
enoxaparin		True	5.269736	Not found	False	[]		dystrophic calcification
enoxaparin		True	1.092602	Not found	False	[]		hypophosphataemia
enoxaparin		True	1.1890345	Not found	False	[]		hypokalaemia
enoxaparin		True	1.077958	Not found	False	[]		hypernatraemia
enoxaparin		True	8.5858	Not found	False	[]		neonatal hyponatraemia
enoxaparin		True	8.5858	Not found	False	[]		salt intoxication
enoxaparin		True	1.487777	Not found	False	[]		hypovolaemia
enoxaparin		True	2.896144	Not found	False	[]		shock haemorrhagic
enoxaparin		True	3.77527	Not found	False	[]		cow's milk intolerance
enoxaparin		True	2.17865	Not found	False	[]		hyposideraemia
enoxaparin		True	1.014502	Not found	False	[]		iron deficiency
enoxaparin		True	2.17865	Not found	False	[]		iron metabolism disorder
enoxaparin		True	8.5858	Not found	False	[]		mineral deficiency
enoxaparin		True	1.372628	Not found	False	[]		hypercholesterolaemia
enoxaparin		True	1.860059	Not found	False	[]		hypertriglyceridaemia
enoxaparin		True	1.49549	Not found	False	[]		hyperlipidaemia
enoxaparin		True	1.919798	Not found	False	[]		dyslipidaemia
enoxaparin		True	1.38199	Not found	False	[]		epidural lipomatosis
enoxaparin		True	3.163368	Not found	False	[]		facial wasting
enoxaparin		True	1.440514	Not found	False	[]		hypocholesterolaemia
enoxaparin		True	3.595679	Not found	False	[]		lipomatosis
enoxaparin		True	8.5858	Not found	False	[]		hypercatabolism
enoxaparin		True	9.292927	Not found	False	[]		hyperlipasaemia
enoxaparin		True	2.17865	Not found	False	[]		hypometabolism
enoxaparin		True	1.8573390000000003	Not found	False	[]		metabolic encephalopathy
enoxaparin		True	3.77527	Not found	False	[]		amino acid metabolism disorder
enoxaparin		True	1.049505	Not found	False	[]		hyperproteinaemia
enoxaparin		True	3.77527	Not found	False	[]		plasma protein metabolism disorder
enoxaparin		True	1.7723140000000002	Not found	False	[]		vitamin k deficiency
enoxaparin		True	1.359259	Not found	False	[]		hypovitaminosis
enoxaparin		True	1.38199	Not found	False	[]		bone development abnormal
enoxaparin		True	2.000047	Not found	False	[]		bone erosion
enoxaparin		True	1.2148709999999998	Not found	False	[]		bone lesion
enoxaparin		True	1.164953	Not found	False	[]		exostosis
enoxaparin		True	6.021209	Not found	False	[]		extraskeletal ossification
enoxaparin		True	1.357707	Not found	False	[]		osteitis
enoxaparin		True	1.049505	Not found	False	[]		osteitis deformans
enoxaparin		True	1.678068	Not found	False	[]		osteosclerosis
enoxaparin		True	8.5858	Not found	False	[]		pubic pain
enoxaparin		True	18.77527	Not found	False	[]		synostosis
enoxaparin		True	2.000047	Not found	False	[]		arthritis
enoxaparin		True	4.019577	Not found	False	[]		sacroiliitis
enoxaparin		True	48.90458	Not found	False	[]		seronegative arthritis
enoxaparin		True	1.38199	Not found	False	[]		arthrofibrosis
enoxaparin		True	4.134002	Not found	False	[]		articular calcification
enoxaparin		True	1.37442	Not found	False	[]		facet joint syndrome
enoxaparin		True	8.5858	Not found	False	[]		hypermobility syndrome
enoxaparin		True	1.70946	Not found	False	[]		joint ankylosis
enoxaparin		True	1.665904	Not found	False	[]		joint contracture
enoxaparin		True	4.387666	Not found	False	[]		joint instability
enoxaparin		True	2.17865	Not found	False	[]		ligament laxity
enoxaparin		True	1.247331	Not found	False	[]		joint effusion
enoxaparin		True	1.200923	Not found	False	[]		joint stiffness
enoxaparin		True	1.080747	Not found	False	[]		osteoarthritis
enoxaparin		True	1.485903	Not found	False	[]		spinal osteoarthritis
enoxaparin		True	1.38199	Not found	False	[]		myositis ossificans
enoxaparin		True	3.517003	Not found	False	[]		myofascial pain syndrome
enoxaparin		True	2.343055	Not found	False	[]		muscle contractions involuntary
enoxaparin		True	5.0163395	Not found	False	[]		muscle haemorrhage
enoxaparin		True	2.516862	Not found	False	[]		muscle mass
enoxaparin		True	1.883384	Not found	False	[]		neuromyopathy
enoxaparin		True	1.225765	Not found	False	[]		cogwheel rigidity
enoxaparin		True	1.358709	Not found	False	[]		trismus
enoxaparin		True	4.831909	Not found	False	[]		compartment syndrome
enoxaparin		True	4.149056	Not found	False	[]		muscle necrosis
enoxaparin		True	1.1836730000000002	Not found	False	[]		finger deformity
enoxaparin		True	18.77527	Not found	False	[]		limb asymmetry
enoxaparin		True	2.17865	Not found	False	[]		intervertebral disc calcification
enoxaparin		True	1.130773	Not found	False	[]		intervertebral disc degeneration
enoxaparin		True	1.482566	Not found	False	[]		sciatica
enoxaparin		True	1.38199	Not found	False	[]		head deformity
enoxaparin		True	3.052526	Not found	False	[]		retrognathia
enoxaparin		True	2.0863970000000003	Not found	False	[]		cervical spinal stenosis
enoxaparin		True	1.962238	Not found	False	[]		kyphosis
enoxaparin		True	1.583925	Not found	False	[]		lumbar spinal stenosis
enoxaparin		True	1.0454329999999998	Not found	False	[]		spinal stenosis
enoxaparin		True	2.647535	Not found	False	[]		spondylolisthesis
enoxaparin		True	1.70946	Not found	False	[]		spondylolysis
enoxaparin		True	1.38199	Not found	False	[]		deformity thorax
enoxaparin		True	2.17865	Not found	False	[]		dactylitis
enoxaparin		True	1.5066880000000002	Not found	False	[]		fasciitis
enoxaparin		True	1.042715	Not found	False	[]		pain in extremity
enoxaparin		True	1.5066880000000002	Not found	False	[]		limb mass
enoxaparin		True	1.475491	Not found	False	[]		muscle contracture
enoxaparin		True	1.454952	Not found	False	[]		fistula
enoxaparin		True	1.557143	Not found	False	[]		groin pain
enoxaparin		True	3.797808	Not found	False	[]		soft tissue necrosis
enoxaparin		True	2.516862	Not found	False	[]		angiomyolipoma
enoxaparin		True	1.440514	Not found	False	[]		fibroma
enoxaparin		True	8.5858	Not found	False	[]		fibromatosis
enoxaparin		True	8.5858	Not found	False	[]		osteochondroma
enoxaparin		True	4.134002	Not found	False	[]		osteoma
enoxaparin		True	3.073032	Not found	False	[]		leiomyosarcoma
enoxaparin		True	1.44191	Not found	False	[]		metastases to bone
enoxaparin		True	2.17865	Not found	False	[]		metastases to neck
enoxaparin		True	2.204331	Not found	False	[]		metastases to spine
enoxaparin		True	4.134002	Not found	False	[]		osteosarcoma metastatic
enoxaparin		True	3.77527	Not found	False	[]		rhabdomyosarcoma
enoxaparin		True	1.6805229999999998	Not found	False	[]		sarcoma
enoxaparin		True	4.134002	Not found	False	[]		sarcoma metastatic
enoxaparin		True	1.049505	Not found	False	[]		leiomyoma
enoxaparin		True	1.0156360000000002	Not found	False	[]		bursitis
enoxaparin		True	1.036761	Not found	False	[]		synovial cyst
enoxaparin		True	8.5858	Not found	False	[]		synovial disorder
enoxaparin		True	1.158745	Not found	False	[]		synovitis
enoxaparin		True	1.0353	Not found	False	[]		costochondritis
enoxaparin		True	3.77527	Not found	False	[]		ligament calcification
enoxaparin		True	1.7972639999999998	Not found	False	[]		ligament disorder
enoxaparin		True	3.77527	Not found	False	[]		symphysiolysis
enoxaparin		True	7.329215	Not found	False	[]		enthesopathy
enoxaparin		True	18.77527	Not found	False	[]		tendinous contracture
enoxaparin		True	3.77527	Not found	False	[]		tendon calcification
enoxaparin		True	1.3561260000000002	Not found	False	[]		musculoskeletal pain
enoxaparin		True	1.555183	Not found	False	[]		breast cyst
enoxaparin		True	1.367582	Not found	False	[]		breast cancer in situ
enoxaparin		True	1.557238	Not found	False	[]		breast cancer metastatic
enoxaparin		True	3.77527	Not found	False	[]		inflammatory carcinoma of the breast
enoxaparin		True	1.430175	Not found	False	[]		melanocytic naevus
enoxaparin		True	1.479777	Not found	False	[]		seborrhoeic keratosis
enoxaparin		True	2.17865	Not found	False	[]		pleural mesothelioma
enoxaparin		True	2.17865	Not found	False	[]		pleural mesothelioma malignant
enoxaparin		True	2.17865	Not found	False	[]		metastases to bladder
enoxaparin		True	1.70946	Not found	False	[]		metastases to kidney
enoxaparin		True	2.16297	Not found	False	[]		metastases to meninges
enoxaparin		True	3.77527	Not found	False	[]		metastases to nervous system
enoxaparin		True	2.129002	Not found	False	[]		metastases to pleura
enoxaparin		True	2.288751	Not found	False	[]		haemangioma
enoxaparin		True	5.269736	Not found	False	[]		papilloma
enoxaparin		True	2.875049	Not found	False	[]		adenocarcinoma
enoxaparin		True	1.118518	Not found	False	[]		malignant neoplasm progression
enoxaparin		True	1.673463	Not found	False	[]		metastatic neoplasm
enoxaparin		True	1.693045	Not found	False	[]		recurrent cancer
enoxaparin		True	8.5858	Not found	False	[]		signet-ring cell carcinoma
enoxaparin		True	1.298366	Not found	False	[]		neoplasm
enoxaparin		True	1.010373	Not found	False	[]		neoplasm progression
enoxaparin		True	2.589967	Not found	False	[]		malignant pleural effusion
enoxaparin		True	1.7723140000000002	Not found	False	[]		urinary tract obstruction
enoxaparin		True	7.751669	Not found	False	[]		oncologic complication
enoxaparin		True	3.77527	Not found	False	[]		superior vena cava occlusion
enoxaparin		True	9.000024	Not found	False	[]		tumour thrombosis
enoxaparin		True	8.5858	Not found	False	[]		meningioma benign
enoxaparin		True	8.5858	Not found	False	[]		benign neoplasm of spinal cord
enoxaparin		True	3.77527	Not found	False	[]		morton's neuralgia
enoxaparin		True	3.197505	Not found	False	[]		glioblastoma
enoxaparin		True	2.420386	Not found	False	[]		glioblastoma multiforme
enoxaparin		True	1.38199	Not found	False	[]		central nervous system neoplasm
enoxaparin		True	1.38199	Not found	False	[]		meningeal neoplasm
enoxaparin		True	4.208984	Not found	False	[]		bladder transitional cell carcinoma
enoxaparin		True	3.77527	Not found	False	[]		urinary tract neoplasm
enoxaparin		True	2.17865	Not found	False	[]		cervical cyst
enoxaparin		True	2.17865	Not found	False	[]		cervical polyp
enoxaparin		True	1.38199	Not found	False	[]		ovarian adenoma
enoxaparin		True	1.334328	Not found	False	[]		ovarian cyst
enoxaparin		True	2.055386	Not found	False	[]		uterine cyst
enoxaparin		True	1.425295	Not found	False	[]		uterine leiomyoma
enoxaparin		True	2.10398	Not found	False	[]		uterine polyp
enoxaparin		True	28.84532	Not found	False	[]		cervix carcinoma recurrent
enoxaparin		True	1.430175	Not found	False	[]		endometrial cancer
enoxaparin		True	8.5858	Not found	False	[]		genital neoplasm malignant female
enoxaparin		True	3.77527	Not found	False	[]		borderline ovarian tumour
enoxaparin		True	1.2855979999999998	Not found	False	[]		ovarian cancer
enoxaparin		True	3.443508	Not found	False	[]		ovarian cancer metastatic
enoxaparin		True	1.38199	Not found	False	[]		vulval cancer
enoxaparin		True	1.225434	Not found	False	[]		prostate cancer recurrent
enoxaparin		True	3.77527	Not found	False	[]		prostate cancer stage ii
enoxaparin		True	1.38199	Not found	False	[]		testis cancer
enoxaparin		True	1.38199	Not found	False	[]		paranasal cyst
enoxaparin		True	2.516862	Not found	False	[]		sinus polyp
enoxaparin		True	8.5858	Not found	False	[]		hypopharyngeal cancer
enoxaparin		True	8.5858	Not found	False	[]		mediastinum neoplasm
enoxaparin		True	8.5858	Not found	False	[]		malignant mediastinal neoplasm
enoxaparin		True	3.054602	Not found	False	[]		lung adenocarcinoma
enoxaparin		True	3.77527	Not found	False	[]		lung squamous cell carcinoma stage ii
enoxaparin		True	1.219365	Not found	False	[]		non-small cell lung cancer
enoxaparin		True	1.716327	Not found	False	[]		non-small cell lung cancer metastatic
enoxaparin		True	1.452321	Not found	False	[]		bronchial carcinoma
enoxaparin		True	1.2002579999999998	Not found	False	[]		lung cancer metastatic
enoxaparin		True	1.38199	Not found	False	[]		lung carcinoma cell type unspecified stage iii
enoxaparin		True	2.756021	Not found	False	[]		lung carcinoma cell type unspecified stage iv
enoxaparin		True	1.251288	Not found	False	[]		lung neoplasm malignant
enoxaparin		True	3.77527	Not found	False	[]		small cell lung cancer extensive stage
enoxaparin		True	1.225434	Not found	False	[]		small cell lung cancer metastatic
enoxaparin		True	1.138523	Not found	False	[]		malignant melanoma in situ
enoxaparin		True	1.049505	Not found	False	[]		bowen's disease
enoxaparin		True	2.000047	Not found	False	[]		neoplasm skin
enoxaparin		True	2.17865	Not found	False	[]		sarcoma uterus
enoxaparin		True	8.5858	Not found	False	[]		spinal cord infection
enoxaparin		True	2.075967	Not found	False	[]		myelitis transverse
enoxaparin		True	1.225434	Not found	False	[]		carotid artery dissection
enoxaparin		True	4.134002	Not found	False	[]		basilar artery occlusion
enoxaparin		True	1.827079	Not found	False	[]		brain stem infarction
enoxaparin		True	6.021209	Not found	False	[]		brain stem ischaemia
enoxaparin		True	6.736268	Not found	False	[]		brain stem stroke
enoxaparin		True	2.150336	Not found	False	[]		carotid artery thrombosis
enoxaparin		True	2.030215	Not found	False	[]		cerebellar haematoma
enoxaparin		True	2.6868990000000004	Not found	False	[]		cerebellar haemorrhage
enoxaparin		True	2.143405	Not found	False	[]		cerebellar infarction
enoxaparin		True	2.948178	Not found	False	[]		cerebral artery embolism
enoxaparin		True	3.099815	Not found	False	[]		cerebral artery occlusion
enoxaparin		True	3.921889	Not found	False	[]		cerebral artery thrombosis
enoxaparin		True	2.406011	Not found	False	[]		cerebral haematoma
enoxaparin		True	1.6615807	Not found	False	[]		cerebral haemorrhage
enoxaparin		True	4.134002	Not found	False	[]		cerebral haemorrhage foetal
enoxaparin		True	1.70946	Not found	False	[]		cerebral haemorrhage neonatal
enoxaparin		True	1.132322	Not found	False	[]		cerebral infarction
enoxaparin		True	2.234343	Not found	False	[]		cerebral ischaemia
enoxaparin		True	1.828596	Not found	False	[]		cerebral thrombosis
enoxaparin		True	1.0578434	Not found	False	[]		cerebrovascular accident
enoxaparin		True	4.895586	Not found	False	[]		embolic cerebral infarction
enoxaparin		True	3.77527	Not found	False	[]		embolic stroke
enoxaparin		True	2.4915473	Not found	False	[]		haemorrhage intracranial
enoxaparin		True	1.887036	Not found	False	[]		haemorrhagic stroke
enoxaparin		True	2.647535	Not found	False	[]		haemorrhagic transformation stroke
enoxaparin		True	3.067856	Not found	False	[]		intracranial haematoma
enoxaparin		True	2.47307	Not found	False	[]		intraventricular haemorrhage
enoxaparin		True	1.062256	Not found	False	[]		ischaemic cerebral infarction
enoxaparin		True	2.106991	Not found	False	[]		ischaemic stroke
enoxaparin		True	3.102492	Not found	False	[]		lacunar infarction
enoxaparin		True	1.131017	Not found	False	[]		meningorrhagia
enoxaparin		True	1.377565	Not found	False	[]		subarachnoid haemorrhage
enoxaparin		True	2.10398	Not found	False	[]		thalamic infarction
enoxaparin		True	4.915863	Not found	False	[]		thalamus haemorrhage
enoxaparin		True	2.17865	Not found	False	[]		carotid artery insufficiency
enoxaparin		True	1.779037	Not found	False	[]		carotid artery stenosis
enoxaparin		True	3.77527	Not found	False	[]		cerebral arteriosclerosis
enoxaparin		True	2.220327	Not found	False	[]		cerebral venous thrombosis
enoxaparin		True	2.077479	Not found	False	[]		superior sagittal sinus thrombosis
enoxaparin		True	3.073032	Not found	False	[]		reversible ischaemic neurological deficit
enoxaparin		True	3.163368	Not found	False	[]		facial nerve disorder
enoxaparin		True	8.5858	Not found	False	[]		glossopharyngeal nerve paralysis
enoxaparin		True	8.5858	Not found	False	[]		olfactory nerve disorder
enoxaparin		True	1.050668	Not found	False	[]		vocal cord paralysis
enoxaparin		True	2.17865	Not found	False	[]		vocal cord paresis
enoxaparin		True	1.30355	Not found	False	[]		multiple sclerosis relapse
enoxaparin		True	3.77527	Not found	False	[]		relapsing-remitting multiple sclerosis
enoxaparin		True	1.292057	Not found	False	[]		encephalopathy
enoxaparin		True	1.770295	Not found	False	[]		hypertensive encephalopathy
enoxaparin		True	1.854539	Not found	False	[]		periventricular leukomalacia
enoxaparin		True	1.620178	Not found	False	[]		posterior reversible encephalopathy syndrome
enoxaparin		True	2.17865	Not found	False	[]		migraine
enoxaparin		True	1.38199	Not found	False	[]		migraine without aura
enoxaparin		True	18.77527	Not found	False	[]		aqueductal stenosis
enoxaparin		True	1.922015	Not found	False	[]		hydrocephalus
enoxaparin		True	1.01185	Not found	False	[]		brain oedema
enoxaparin		True	1.665395	Not found	False	[]		intracranial pressure increased
enoxaparin		True	1.667214	Not found	False	[]		frontotemporal dementia
enoxaparin		True	2.000047	Not found	False	[]		autism spectrum disorder
enoxaparin		True	1.783578	Not found	False	[]		akinesia
enoxaparin		True	1.049505	Not found	False	[]		oromandibular dystonia
enoxaparin		True	2.5120600000000004	Not found	False	[]		diplegia
enoxaparin		True	1.625637	Not found	False	[]		hemiparesis
enoxaparin		True	1.267985	Not found	False	[]		hemiplegia
enoxaparin		True	2.075967	Not found	False	[]		locked-in syndrome
enoxaparin		True	2.246179	Not found	False	[]		monoparesis
enoxaparin		True	1.654761	Not found	False	[]		monoplegia
enoxaparin		True	3.31996	Found	False	[]	paralysis	paralysis
enoxaparin		True	1.076219	Not found	False	[]		paraparesis
enoxaparin		True	3.77527	Not found	False	[]		paraplegia
enoxaparin		True	2.781671	Not found	False	[]		quadriplegia
enoxaparin		True	5.087544	Not found	False	[]		respiratory paralysis
enoxaparin		True	3.77527	Not found	False	[]		supranuclear palsy
enoxaparin		True	1.38199	Not found	False	[]		on and off phenomenon
enoxaparin		True	1.2691246	Not found	False	[]		coma
enoxaparin		True	1.274666	Not found	False	[]		agnosia
enoxaparin		True	1.38199	Not found	False	[]		anosognosia
enoxaparin		True	1.277651	Not found	False	[]		aphasia
enoxaparin		True	1.38199	Not found	False	[]		dyspraxia
enoxaparin		True	3.073032	Not found	False	[]		neurologic neglect syndrome
enoxaparin		True	1.365034	Not found	False	[]		apallic syndrome
enoxaparin		True	1.043098	Not found	False	[]		consciousness fluctuating
enoxaparin		True	3.77527	Not found	False	[]		somnolence neonatal
enoxaparin		True	1.253559	Not found	False	[]		sopor
enoxaparin		True	1.208527	Not found	False	[]		central nervous system lesion
enoxaparin		True	3.073032	Not found	False	[]		central nervous system necrosis
enoxaparin		True	1.7173	Not found	False	[]		cerebral disorder
enoxaparin		True	1.396576	Not found	False	[]		motor dysfunction
enoxaparin		True	1.2143112	Not found	False	[]		disorientation
enoxaparin		True	8.5858	Not found	False	[]		fontanelle bulging
enoxaparin		True	1.319303	Not found	False	[]		neurological symptom
enoxaparin		True	2.341755	Not found	False	[]		pleocytosis
enoxaparin		True	1.313415	Not found	False	[]		unresponsive to stimuli
enoxaparin		True	1.331152	Not found	False	[]		hyperaesthesia
enoxaparin		True	2.266755	Not found	False	[]		allodynia
enoxaparin		True	1.237048	Not found	False	[]		neuralgia
enoxaparin		True	8.5858	Not found	False	[]		sensory integrative dysfunction
enoxaparin		True	1.377134	Not found	False	[]		sensory loss
enoxaparin		True	7.329215	Not found	False	[]		echolalia
enoxaparin		True	8.5858	Not found	False	[]		vertigo cns origin
enoxaparin		True	28.84532	Not found	False	[]		hypotonic urinary bladder
enoxaparin		True	1.318185	Not found	False	[]		urinary incontinence
enoxaparin		True	1.440514	Not found	False	[]		pyramidal tract syndrome
enoxaparin		True	1.169136	Not found	False	[]		polyneuropathy
enoxaparin		True	1.70946	Not found	False	[]		femoral nerve palsy
enoxaparin		True	1.268069	Not found	False	[]		peroneal nerve palsy
enoxaparin		True	3.073032	Not found	False	[]		radial nerve palsy
enoxaparin		True	1.38199	Not found	False	[]		sciatic nerve neuropathy
enoxaparin		True	3.163368	Not found	False	[]		sciatic nerve palsy
enoxaparin		True	8.5858	Not found	False	[]		ischaemic neuropathy
enoxaparin		True	2.168506	Not found	False	[]		neuritis
enoxaparin		True	3.77527	Not found	False	[]		neuropathic ulcer
enoxaparin		True	1.986774	Not found	False	[]		peripheral motor neuropathy
enoxaparin		True	1.531417	Not found	False	[]		peripheral sensorimotor neuropathy
enoxaparin		True	1.912499	Not found	False	[]		peripheral sensory neuropathy
enoxaparin		True	1.617167	Not found	False	[]		partial seizures
enoxaparin		True	2.075967	Not found	False	[]		partial seizures with secondary generalisation
enoxaparin		True	3.77527	Not found	False	[]		seizure anoxic
enoxaparin		True	1.7989689999999998	Not found	False	[]		status epilepticus
enoxaparin		True	2.721944	Not found	False	[]		tonic clonic movements
enoxaparin		True	1.4895230000000002	Not found	False	[]		tonic convulsion
enoxaparin		True	2.075967	Not found	False	[]		circadian rhythm sleep disorder
enoxaparin		True	1.384429	Not found	False	[]		sleep apnoea syndrome
enoxaparin		True	1.854539	Not found	False	[]		sudden onset of sleep
enoxaparin		True	1.049505	Not found	False	[]		cervical radiculopathy
enoxaparin		True	3.052526	Not found	False	[]		lumbosacral radiculopathy
enoxaparin		True	5.124684	Not found	False	[]		cauda equina syndrome
enoxaparin		True	1.126652	Not found	False	[]		hypertonic bladder
enoxaparin		True	1.505414	Not found	False	[]		radiculopathy
enoxaparin		True	1.911328	Not found	False	[]		neurogenic bladder
enoxaparin		True	1.70946	Not found	False	[]		radiculitis brachial
enoxaparin		True	3.77527	Not found	False	[]		spinal claudication
enoxaparin		True	2.217957	Not found	False	[]		spinal cord compression
enoxaparin		True	2.925139	Not found	False	[]		spinal cord disorder
enoxaparin		True	2.341755	Not found	False	[]		spinal cord infarction
enoxaparin		True	19.134002	Not found	False	[]		spinal cord ischaemia
enoxaparin		True	2.17865	Not found	False	[]		tethered cord syndrome
enoxaparin		True	1.298483	Not found	False	[]		brain injury
enoxaparin		True	2.000047	Not found	False	[]		intracranial mass
enoxaparin		True	1.245885	Not found	False	[]		cerebellar atrophy
enoxaparin		True	1.3805010000000002	Not found	False	[]		cerebral atrophy
enoxaparin		True	8.5858	Not found	False	[]		cerebrospinal fistula
enoxaparin		True	1.70946	Not found	False	[]		subdural hygroma
enoxaparin		True	1.225434	Not found	False	[]		carotid arteriosclerosis
enoxaparin		True	8.5858	Not found	False	[]		intellectual disability
enoxaparin		True	8.5858	Not found	False	[]		complex regional pain syndrome
enoxaparin		True	1.3197299999999998	Not found	False	[]		generalised tonic-clonic seizure
enoxaparin		True	3.843554	Not found	False	[]		anembryonic gestation
enoxaparin		True	8.014934	Not found	False	[]		abortion
enoxaparin		True	2.925139	Not found	False	[]		abortion missed
enoxaparin		True	4.8931212	Not found	False	[]		abortion spontaneous
enoxaparin		True	8.5858	Not found	False	[]		abortion spontaneous complete
enoxaparin		True	6.736268	Not found	False	[]		abortion threatened
enoxaparin		True	3.394102	Not found	False	[]		foetal disorder
enoxaparin		True	2.077479	Not found	False	[]		foetal distress syndrome
enoxaparin		True	11.110394	Not found	False	[]		foetal hypokinesia
enoxaparin		True	8.837699	Not found	False	[]		foetal growth restriction
enoxaparin		True	1.38199	Not found	False	[]		foetal macrosomia
enoxaparin		True	8.5858	Not found	False	[]		foetal malnutrition
enoxaparin		True	3.77527	Not found	False	[]		foetal malpresentation
enoxaparin		True	1.225434	Not found	False	[]		induced labour
enoxaparin		True	3.028921	Not found	False	[]		premature labour
enoxaparin		True	2.928903	Not found	False	[]		premature rupture of membranes
enoxaparin		True	2.055386	Not found	False	[]		prolonged labour
enoxaparin		True	3.052526	Not found	False	[]		threatened labour
enoxaparin		True	3.77527	Not found	False	[]		breech delivery
enoxaparin		True	2.17865	Not found	False	[]		complication of delivery
enoxaparin		True	4.292927	Not found	False	[]		retained placenta or membranes
enoxaparin		True	18.77527	Not found	False	[]		abnormal labour
enoxaparin		True	14.087155	Not found	False	[]		labour complication
enoxaparin		True	6.736268	Not found	False	[]		uterine contractions abnormal
enoxaparin		True	9.422691	Not found	False	[]		haemorrhage in pregnancy
enoxaparin		True	8.5858	Not found	False	[]		placenta praevia haemorrhage
enoxaparin		True	10.171198	Not found	False	[]		premature separation of placenta
enoxaparin		True	38.88199	Not found	False	[]		retroplacental haematoma
enoxaparin		True	3.389854	Not found	False	[]		pre-eclampsia
enoxaparin		True	6.736268	Not found	False	[]		cervical incompetence
enoxaparin		True	12.569568	Not found	False	[]		complication of pregnancy
enoxaparin		True	14.354539	Not found	False	[]		hyperemesis gravidarum
enoxaparin		True	3.408432	Not found	False	[]		large for dates baby
enoxaparin		True	3.195926	Not found	False	[]		premature baby
enoxaparin		True	2.456727	Not found	False	[]		small for dates baby
enoxaparin		True	10.491733	Not found	False	[]		infantile apnoea
enoxaparin		True	9.000024	Not found	False	[]		neonatal hypoxia
enoxaparin		True	8.5858	Not found	False	[]		neonatal respiratory arrest
enoxaparin		True	1.38199	Not found	False	[]		neonatal respiratory depression
enoxaparin		True	1.70946	Not found	False	[]		neonatal aspiration
enoxaparin		True	2.925139	Not found	False	[]		respiratory disorder neonatal
enoxaparin		True	1.608515	Not found	False	[]		neonatal respiratory distress syndrome
enoxaparin		True	1.353011	Not found	False	[]		neonatal disorder
enoxaparin		True	7.727839	Not found	False	[]		umbilical cord around neck
enoxaparin		True	3.77527	Not found	False	[]		umbilical cord compression
enoxaparin		True	5.753825	Not found	False	[]		amniorrhexis
enoxaparin		True	9.000024	Not found	False	[]		amniorrhoea
enoxaparin		True	5.753825	Not found	False	[]		meconium stain
enoxaparin		True	2.075165	Not found	False	[]		oligohydramnios
enoxaparin		True	1.245885	Not found	False	[]		polyhydramnios
enoxaparin		True	18.77527	Not found	False	[]		placenta accreta
enoxaparin		True	6.959982	Not found	False	[]		placenta praevia
enoxaparin		True	2.184152	Not found	False	[]		placental disorder
enoxaparin		True	6.021209	Not found	False	[]		placental infarction
enoxaparin		True	4.377749	Not found	False	[]		placental insufficiency
enoxaparin		True	1.38199	Not found	False	[]		postpartum disorder
enoxaparin		True	2.372437	Not found	False	[]		postpartum haemorrhage
enoxaparin		True	2.17865	Not found	False	[]		uterine malposition
enoxaparin		True	3.050487	Not found	False	[]		twin pregnancy
enoxaparin		True	1.827079	Not found	False	[]		normal newborn
enoxaparin		True	1.893888	Not found	False	[]		live birth
enoxaparin		True	1.431476	Found	True	[]	pregnancy	pregnancy
enoxaparin		True	4.292927	Not found	False	[]		uterine contractions during pregnancy
enoxaparin		True	1.667214	Not found	False	[]		pregnancy with contraceptive device
enoxaparin		True	2.17865	Not found	False	[]		adjustment disorder with anxiety
enoxaparin		True	1.38199	Not found	False	[]		anxiety disorder due to a general medical condition
enoxaparin		True	8.5858	Not found	False	[]		anticipatory anxiety
enoxaparin		True	1.376697	Not found	False	[]		stress
enoxaparin		True	1.367582	Not found	False	[]		agoraphobia
enoxaparin		True	1.1280844	Not found	False	[]		fear
enoxaparin		True	1.440514	Not found	False	[]		social anxiety disorder
enoxaparin		True	1.062256	Not found	False	[]		panic disorder
enoxaparin		True	1.0045039999999998	Not found	False	[]		panic reaction
enoxaparin		True	1.38199	Not found	False	[]		automatism
enoxaparin		True	2.17865	Not found	False	[]		change in sustained attention
enoxaparin		True	1.225434	Not found	False	[]		learning disorder
enoxaparin		True	1.245885	Not found	False	[]		persistent depressive disorder
enoxaparin		True	1.577748	Not found	False	[]		anhedonia
enoxaparin		True	1.0052530000000002	Not found	False	[]		decreased interest
enoxaparin		True	1.049505	Not found	False	[]		dissociative disorder
enoxaparin		True	1.225434	Not found	False	[]		hallucination, tactile
enoxaparin		True	1.061527	Not found	False	[]		illusion
enoxaparin		True	1.367582	Not found	False	[]		impulse-control disorder
enoxaparin		True	1.0327380000000002	Not found	False	[]		affect lability
enoxaparin		True	1.2977086	Not found	False	[]		emotional distress
enoxaparin		True	2.17865	Not found	False	[]		mood disorder due to a general medical condition
enoxaparin		True	1.245885	Not found	False	[]		belligerence
enoxaparin		True	2.6666990000000004	Not found	False	[]		psychiatric decompensation
enoxaparin		True	1.3138663	Not found	False	[]		mental status changes
enoxaparin		True	1.274666	Not found	False	[]		mental disorder due to a general medical condition
enoxaparin		True	18.77527	Not found	False	[]		personality change due to a general medical condition
enoxaparin		True	2.351282	Not found	False	[]		tobacco abuse
enoxaparin		True	2.10398	Not found	False	[]		psychotic behaviour
enoxaparin		True	2.516862	Not found	False	[]		psychotic disorder due to a general medical condition
enoxaparin		True	3.77527	Not found	False	[]		reactive psychosis
enoxaparin		True	1.38199	Not found	False	[]		hypnagogic hallucination
enoxaparin		True	2.17865	Not found	False	[]		body dysmorphic disorder
enoxaparin		True	5.753825	Not found	False	[]		illness anxiety disorder
enoxaparin		True	4.134002	Not found	False	[]		somatic symptom disorder
enoxaparin		True	1.2724860000000002	Not found	False	[]		bladder dilatation
enoxaparin		True	3.77527	Not found	False	[]		bladder diverticulum
enoxaparin		True	9.000024	Not found	False	[]		bladder neck obstruction
enoxaparin		True	8.5858	Not found	False	[]		bladder trabeculation
enoxaparin		True	2.689647	Not found	False	[]		cystocele
enoxaparin		True	2.193087	Not found	False	[]		urinary bladder haemorrhage
enoxaparin		True	1.7972639999999998	Not found	False	[]		cystitis noninfective
enoxaparin		True	1.38199	Not found	False	[]		urogenital disorder
enoxaparin		True	1.38199	Not found	False	[]		glomerulonephritis acute
enoxaparin		True	2.17865	Not found	False	[]		glomerulonephritis membranoproliferative
enoxaparin		True	1.309549	Not found	False	[]		nephrotic syndrome
enoxaparin		True	1.149318	Not found	False	[]		nephrosclerosis
enoxaparin		True	1.012327	Not found	False	[]		renal tubular disorder
enoxaparin		True	1.207952	Not found	False	[]		anuria
enoxaparin		True	1.892446	Not found	False	[]		oliguria
enoxaparin		True	1.3001142	Not found	False	[]		renal failure
enoxaparin		True	1.511746	Not found	False	[]		acute kidney injury
enoxaparin		True	1.302788	Not found	False	[]		azotaemia
enoxaparin		True	1.043098	Not found	False	[]		hypertensive nephropathy
enoxaparin		True	8.5858	Not found	False	[]		hydronephrosis
enoxaparin		True	1.38199	Not found	False	[]		pelvi-ureteric obstruction
enoxaparin		True	2.8619760000000003	Not found	False	[]		pyelocaliectasis
enoxaparin		True	2.17865	Not found	False	[]		renal hypertrophy
enoxaparin		True	1.38199	Not found	False	[]		renal aneurysm
enoxaparin		True	2.516862	Not found	False	[]		renal cortical necrosis
enoxaparin		True	1.049505	Not found	False	[]		renal embolism
enoxaparin		True	2.895017	Not found	False	[]		renal infarct
enoxaparin		True	1.049505	Not found	False	[]		renal necrosis
enoxaparin		True	1.118543	Not found	False	[]		renal tubular necrosis
enoxaparin		True	3.223556	Not found	False	[]		renal vein thrombosis
enoxaparin		True	2.5246510000000004	Not found	False	[]		urethral haemorrhage
enoxaparin		True	1.440514	Not found	False	[]		bladder tamponade
enoxaparin		True	3.77527	Not found	False	[]		mixed incontinence
enoxaparin		True	1.245885	Not found	False	[]		urge incontinence
enoxaparin		True	1.28485	Not found	False	[]		urinary hesitation
enoxaparin		True	1.07552	Not found	False	[]		urinary retention
enoxaparin		True	2.516862	Not found	False	[]		crystalluria
enoxaparin		True	1.7362265	Found	False	[]	hematuria	haematuria
enoxaparin		True	2.7938560000000003	Not found	False	[]		leukocyturia
enoxaparin		True	1.0268160000000002	Not found	False	[]		proteinuria
enoxaparin		True	1.432981	Not found	False	[]		haemorrhage urinary tract
enoxaparin		True	1.258479	Not found	False	[]		renal colic
enoxaparin		True	3.054602	Not found	False	[]		calculus bladder
enoxaparin		True	3.595679	Not found	False	[]		stress urinary incontinence
enoxaparin		True	1.440514	Not found	False	[]		breast necrosis
enoxaparin		True	2.17865	Not found	False	[]		mammary duct ectasia
enoxaparin		True	2.055386	Not found	False	[]		nipple disorder
enoxaparin		True	2.17865	Not found	False	[]		breast discolouration
enoxaparin		True	1.225434	Not found	False	[]		breast discomfort
enoxaparin		True	2.756021	Not found	False	[]		breast haematoma
enoxaparin		True	2.896948	Not found	False	[]		cervical dysplasia
enoxaparin		True	9.292927	Not found	False	[]		cervix disorder
enoxaparin		True	9.000024	Not found	False	[]		uterine cervical metaplasia
enoxaparin		True	3.77527	Not found	False	[]		cervix inflammation
enoxaparin		True	3.77527	Not found	False	[]		orchitis noninfective
enoxaparin		True	8.5858	Not found	False	[]		artificial menopause
enoxaparin		True	1.049505	Not found	False	[]		menopausal symptoms
enoxaparin		True	2.816978	Not found	False	[]		atrophic vulvovaginitis
enoxaparin		True	1.196078	Not found	False	[]		menorrhagia
enoxaparin		True	4.134002	Not found	False	[]		ovarian mass
enoxaparin		True	8.5858	Not found	False	[]		ovarian necrosis
enoxaparin		True	1.70946	Not found	False	[]		penile necrosis
enoxaparin		True	4.387666	Not found	False	[]		penile oedema
enoxaparin		True	3.77527	Not found	False	[]		scrotal haematocoele
enoxaparin		True	1.299453	Not found	False	[]		benign prostatic hyperplasia
enoxaparin		True	4.134002	Not found	False	[]		prostatic calcification
enoxaparin		True	2.055386	Not found	False	[]		prostatic haemorrhage
enoxaparin		True	3.77527	Not found	False	[]		genital disorder male
enoxaparin		True	2.505189	Not found	False	[]		genital erosion
enoxaparin		True	3.163368	Not found	False	[]		genital lesion
enoxaparin		True	9.000024	Not found	False	[]		hydrometra
enoxaparin		True	1.049505	Not found	False	[]		testicular disorder
enoxaparin		True	3.77527	Not found	False	[]		testicular hypertrophy
enoxaparin		True	2.17865	Not found	False	[]		testicular mass
enoxaparin		True	18.77527	Not found	False	[]		uterovaginal prolapse
enoxaparin		True	3.073032	Not found	False	[]		adnexa uteri mass
enoxaparin		True	16.753416	Not found	False	[]		pelvic haematoma
enoxaparin		True	4.292927	Not found	False	[]		pelvic haemorrhage
enoxaparin		True	2.055386	Not found	False	[]		adenomyosis
enoxaparin		True	1.049505	Not found	False	[]		endometrial hypertrophy
enoxaparin		True	14.087155	Not found	False	[]		uterine atrophy
enoxaparin		True	1.181567	Not found	False	[]		uterine disorder
enoxaparin		True	1.367582	Not found	False	[]		uterine enlargement
enoxaparin		True	3.77527	Not found	False	[]		uterine fibrosis
enoxaparin		True	1.38199	Not found	False	[]		uterine haematoma
enoxaparin		True	3.099815	Not found	False	[]		uterine haemorrhage
enoxaparin		True	1.38199	Not found	False	[]		uterine pain
enoxaparin		True	8.5858	Not found	False	[]		vaginal exfoliation
enoxaparin		True	8.5858	Not found	False	[]		vaginal haematoma
enoxaparin		True	1.511746	Not found	False	[]		vaginal haemorrhage
enoxaparin		True	1.359259	Not found	False	[]		vulvovaginal dryness
enoxaparin		True	1.367582	Not found	False	[]		bronchial fistula
enoxaparin		True	1.770937	Not found	False	[]		bronchial haemorrhage
enoxaparin		True	2.17865	Not found	False	[]		asthma exercise induced
enoxaparin		True	1.193523	Not found	False	[]		bronchial obstruction
enoxaparin		True	18.77527	Not found	False	[]		bronchial oedema
enoxaparin		True	1.321956	Not found	False	[]		chronic obstructive pulmonary disease
enoxaparin		True	1.429076	Not found	False	[]		obstructive airways disorder
enoxaparin		True	1.062256	Not found	False	[]		diffuse alveolar damage
enoxaparin		True	1.068381	Not found	False	[]		pneumonia aspiration
enoxaparin		True	1.143918	Not found	False	[]		pneumonitis
enoxaparin		True	1.73292	Not found	False	[]		atelectasis
enoxaparin		True	1.312948	Not found	False	[]		emphysema
enoxaparin		True	1.4290280000000002	Not found	False	[]		lung consolidation
enoxaparin		True	1.471265	Not found	False	[]		lung infiltration
enoxaparin		True	4.537141	Not found	False	[]		pulmonary cavitation
enoxaparin		True	1.620526	Not found	False	[]		restrictive pulmonary disease
enoxaparin		True	2.290235	Not found	False	[]		pleural adhesion
enoxaparin		True	2.394281	Not found	False	[]		pleural disorder
enoxaparin		True	1.3671760000000002	Not found	False	[]		pleural fibrosis
enoxaparin		True	1.689253	Not found	False	[]		pneumothorax
enoxaparin		True	1.367582	Not found	False	[]		hydrothorax
enoxaparin		True	1.537266	Not found	False	[]		pleural effusion
enoxaparin		True	1.307267	Not found	False	[]		pulmonary hypertension
enoxaparin		True	1.693045	Not found	False	[]		pulmonary artery thrombosis
enoxaparin		True	2.9058499	Found	True	[]	pulmonary embolism	pulmonary embolism
enoxaparin		True	1.789293	Not found	False	[]		pulmonary infarction
enoxaparin		True	1.932044	Not found	False	[]		pulmonary thrombosis
enoxaparin		True	8.5858	Not found	False	[]		pulmonary arteriopathy
enoxaparin		True	4.134002	Not found	False	[]		pulmonary artery dilatation
enoxaparin		True	2.000047	Not found	False	[]		pulmonary vascular disorder
enoxaparin		True	3.77527	Not found	False	[]		prolonged expiration
enoxaparin		True	1.000406	Not found	False	[]		respiratory depression
enoxaparin		True	1.2914207	Not found	False	[]		respiratory distress
enoxaparin		True	1.421429	Not found	False	[]		tachypnoea
enoxaparin		True	1.5066880000000002	Not found	False	[]		brain hypoxia
enoxaparin		True	1.6978887	Not found	False	[]		hypoxia
enoxaparin		True	1.058451	Not found	False	[]		productive cough
enoxaparin		True	2.129002	Not found	False	[]		lung hyperinflation
enoxaparin		True	1.4565590000000002	Not found	False	[]		pulmonary haemorrhage
enoxaparin		True	1.11466	Not found	False	[]		rales
enoxaparin		True	2.091084	Not found	False	[]		rhonchi
enoxaparin		True	1.606973	Not found	False	[]		acute respiratory failure
enoxaparin		True	3.625897	Not found	False	[]		chronic respiratory failure
enoxaparin		True	18.77527	Not found	False	[]		diaphragmalgia
enoxaparin		True	1.219273	Not found	False	[]		painful respiration
enoxaparin		True	8.5858	Not found	False	[]		respiratory fatigue
enoxaparin		True	1.4034140000000002	Not found	False	[]		aspiration
enoxaparin		True	1.38199	Not found	False	[]		dependence on respirator
enoxaparin		True	1.785015	Not found	False	[]		pulmonary mass
enoxaparin		True	1.197437	Not found	False	[]		respiratory tract haemorrhage
enoxaparin		True	1.82449	Not found	False	[]		snoring
enoxaparin		True	2.611869	Not found	False	[]		upper respiratory tract congestion
enoxaparin		True	2.534576	Not found	False	[]		acquired diaphragmatic eventration
enoxaparin		True	5.357785	Not found	False	[]		mediastinal haematoma
enoxaparin		True	1.245885	Not found	False	[]		pulmonary hilum mass
enoxaparin		True	4.134002	Not found	False	[]		reflux laryngitis
enoxaparin		True	1.357707	Not found	False	[]		stridor
enoxaparin		True	18.77527	Not found	False	[]		nasal septum ulceration
enoxaparin		True	3.77527	Not found	False	[]		nasal turbinate abnormality
enoxaparin		True	2.17865	Not found	False	[]		paranasal sinus mucosal hypertrophy
enoxaparin		True	1.085206	Not found	False	[]		sinus disorder
enoxaparin		True	18.77527	Not found	False	[]		adenoidal disorder
enoxaparin		True	3.77527	Not found	False	[]		tonsillar inflammation
enoxaparin		True	3.77527	Not found	False	[]		keratosis pilaris
enoxaparin		True	13.792943	Not found	False	[]		acanthosis
enoxaparin		True	1.638692	Not found	False	[]		dermatitis bullous
enoxaparin		True	1.430861	Not found	False	[]		epidermal necrosis
enoxaparin		True	1.140879	Not found	False	[]		pain of skin
enoxaparin		True	1.145678	Not found	False	[]		skin discolouration
enoxaparin		True	1.394146	Not found	False	[]		skin fibrosis
enoxaparin		True	1.010574	Not found	False	[]		skin lesion
enoxaparin		True	2.055386	Not found	False	[]		skin maceration
enoxaparin		True	2.576878	Not found	False	[]		skin necrosis
enoxaparin		True	1.839475	Not found	False	[]		skin warm
enoxaparin		True	1.387392	Not found	False	[]		eczema
enoxaparin		True	4.134002	Not found	False	[]		eczema asteatotic
enoxaparin		True	8.5858	Not found	False	[]		eczema vesicular
enoxaparin		True	3.408432	Not found	False	[]		perivascular dermatitis
enoxaparin		True	2.689647	Not found	False	[]		seborrhoeic dermatitis
enoxaparin		True	1.1925234999999998	Found	False	[]	erythema	erythema
enoxaparin		True	1.035114	Not found	False	[]		rash erythematous
enoxaparin		True	4.143209	Not found	False	[]		nikolsky's sign
enoxaparin		True	3.073032	Not found	False	[]		granuloma annulare
enoxaparin		True	1.70946	Not found	False	[]		erythema annulare
enoxaparin		True	2.055386	Not found	False	[]		lichenification
enoxaparin		True	4.387666	Not found	False	[]		parapsoriasis
enoxaparin		True	1.367582	Not found	False	[]		dermatitis psoriasiform
enoxaparin		True	1.440514	Not found	False	[]		erythrodermic psoriasis
enoxaparin		True	9.000024	Not found	False	[]		subcorneal pustular dermatosis
enoxaparin		True	2.055386	Not found	False	[]		fixed eruption
enoxaparin		True	1.237337	Not found	False	[]		rash macular
enoxaparin		True	2.0545789	Not found	False	[]		rash maculo-papular
enoxaparin		True	1.349683	Not found	False	[]		rash morbilliform
enoxaparin		True	11.408584	Not found	False	[]		rash scarlatiniform
enoxaparin		True	1.12004	Not found	False	[]		rash vesicular
enoxaparin		True	4.292927	Not found	False	[]		dandruff
enoxaparin		True	2.036971	Not found	False	[]		decubitus ulcer
enoxaparin		True	8.5858	Not found	False	[]		cafe au lait spots
enoxaparin		True	2.896948	Not found	False	[]		skin mass
enoxaparin		True	2.150336	Not found	False	[]		skin erosion
enoxaparin		True	1.1163740000000002	Not found	False	[]		skin ulcer
enoxaparin		True	48.90458	Not found	False	[]		acne infantile
enoxaparin		True	3.77527	Not found	False	[]		alopecia areata
enoxaparin		True	1.220398	Not found	False	[]		ingrowing nail
enoxaparin		True	4.134002	Not found	False	[]		nail bed inflammation
enoxaparin		True	1.043098	Not found	False	[]		piloerection
enoxaparin		True	1.38199	Not found	False	[]		sebaceous gland disorder
enoxaparin		True	1.38199	Not found	False	[]		skin haemorrhage
enoxaparin		True	1.941025	Not found	False	[]		dry gangrene
enoxaparin		True	3.77527	Not found	False	[]		capillary fragility
enoxaparin		True	6.378077	Not found	False	[]		skin oedema
enoxaparin		True	1.459276	Not found	False	[]		livedo reticularis
enoxaparin		True	1.7972639999999998	Not found	False	[]		lividity
enoxaparin		True	1.4348029999999998	Not found	False	[]		telangiectasia
enoxaparin		True	1.854539	Not found	False	[]		dermatitis
enoxaparin		True	1.394146	Not found	False	[]		rash
enoxaparin		True	8.5858	Not found	False	[]		aortic dissection rupture
enoxaparin		True	1.38199	Not found	False	[]		aortic intramural haematoma
enoxaparin		True	3.77527	Not found	False	[]		femoral artery dissection
enoxaparin		True	1.6412289999999998	Not found	False	[]		aortic arteriosclerosis
enoxaparin		True	1.026399	Not found	False	[]		aortic stenosis
enoxaparin		True	2.516862	Not found	False	[]		arterial insufficiency
enoxaparin		True	1.4394110000000002	Not found	False	[]		arteriosclerosis
enoxaparin		True	1.482566	Not found	False	[]		infarction
enoxaparin		True	1.557868	Not found	False	[]		ischaemia
enoxaparin		True	4.881946	Not found	False	[]		vasospasm
enoxaparin		True	1.70946	Not found	False	[]		peripheral venous disease
enoxaparin		True	1.6805229999999998	Not found	False	[]		venous stenosis
enoxaparin		True	1.589864	Not found	False	[]		extremity necrosis
enoxaparin		True	2.229828	Not found	False	[]		peripheral artery occlusion
enoxaparin		True	1.301199	Not found	False	[]		intermittent claudication
enoxaparin		True	3.77527	Not found	False	[]		ischaemic limb pain
enoxaparin		True	2.044611	Not found	False	[]		peripheral ischaemia
enoxaparin		True	3.163368	Not found	False	[]		inferior vena caval occlusion
enoxaparin		True	1.4194129999999998	Not found	False	[]		circulatory collapse
enoxaparin		True	1.062256	Not found	False	[]		hypoperfusion
enoxaparin		True	2.575051	Not found	False	[]		hypovolaemic shock
enoxaparin		True	1.280421	Not found	False	[]		shock
enoxaparin		True	1.070756	Not found	False	[]		cardiovascular insufficiency
enoxaparin		True	1.3120541	Not found	False	[]		hypotension
enoxaparin		True	4.292927	Not found	False	[]		aortic embolus
enoxaparin		True	3.287608	Not found	False	[]		aortic thrombosis
enoxaparin		True	1.163834	Not found	False	[]		arterial thrombosis
enoxaparin		True	2.324472	Not found	False	[]		embolism
enoxaparin		True	1.72711	Not found	False	[]		embolism venous
enoxaparin		True	1.126652	Not found	False	[]		post thrombotic syndrome
enoxaparin		True	2.401768	Not found	False	[]		thrombosis
enoxaparin		True	8.5858	Not found	False	[]		venous recanalisation
enoxaparin		True	1.667214	Not found	False	[]		venous thrombosis
enoxaparin		True	1.061527	Not found	False	[]		peripheral artery thrombosis
enoxaparin		True	2.043616	Not found	False	[]		axillary vein thrombosis
enoxaparin		True	2.9901388	Found	True	[]	deep vein thrombosis	deep vein thrombosis
enoxaparin		True	3.613436	Not found	False	[]		jugular vein thrombosis
enoxaparin		True	2.512719	Not found	False	[]		pelvic venous thrombosis
enoxaparin		True	1.609921	Not found	False	[]		peripheral embolism
enoxaparin		True	3.735514	Not found	False	[]		subclavian vein thrombosis
enoxaparin		True	2.403782	Not found	False	[]		thrombophlebitis
enoxaparin		True	1.80065	Not found	False	[]		thrombophlebitis superficial
enoxaparin		True	2.10451	Not found	False	[]		venous thrombosis limb
enoxaparin		True	2.250482	Not found	False	[]		vena cava thrombosis
enoxaparin		True	1.122661	Not found	False	[]		angiopathy
enoxaparin		True	2.17865	Not found	False	[]		arterial fibrosis
enoxaparin		True	2.055386	Not found	False	[]		capillary disorder
enoxaparin		True	1.409945	Not found	False	[]		haemodynamic instability
enoxaparin		True	1.28485	Not found	False	[]		hyperaemia
enoxaparin		True	1.138523	Not found	False	[]		phlebolith
enoxaparin		True	2.075675	Not found	False	[]		vascular calcification
enoxaparin		True	2.1709	Not found	False	[]		vein disorder
enoxaparin		True	1.202812	Not found	False	[]		peripheral vascular disorder
enoxaparin		True	1.062256	Not found	False	[]		aortic dilatation
enoxaparin		True	2.4324790000000003	Not found	False	[]		arteriovenous fistula
enoxaparin		True	2.554172	Not found	False	[]		arterial haemorrhage
enoxaparin		True	21.1732	Not found	False	[]		extravasation blood
enoxaparin		True	3.6994697	Found	False	[]	hematoma	haematoma
enoxaparin		True	2.1801113	Found	False	[]	bleeding	haemorrhage
enoxaparin		True	1.114297	Not found	False	[]		hypertensive crisis
enoxaparin		True	1.38199	Not found	False	[]		orthostatic hypertension
enoxaparin		True	3.77527	Not found	False	[]		phlebitis deep
enoxaparin		True	1.7654139999999998	Not found	False	[]		varicose vein
enoxaparin		True	14.087155	Not found	False	[]		arterial disorder
enoxaparin		True	1.7972639999999998	Not found	False	[]		post transplant lymphoproliferative disorder
enoxaparin		True	1.38199	Not found	False	[]		leukaemic infiltration
enoxaparin		True	1.38199	Not found	False	[]		richter's syndrome
enoxaparin		True	8.5858	Not found	False	[]		cardiac septal hypertrophy
enoxaparin		True	3.77527	Not found	False	[]		intrapericardial thrombosis
enoxaparin		True	3.77527	Not found	False	[]		huntington's disease
enoxaparin		True	2.17865	Not found	False	[]		periorbital haemorrhage
enoxaparin		True	1.38199	Not found	False	[]		oesophageal motility disorder
enoxaparin		True	1.440514	Not found	False	[]		age-related macular degeneration
enoxaparin		True	8.5858	Not found	False	[]		adenolymphoma
enoxaparin		True	1.551104	Not found	False	[]		peritonitis
enoxaparin		True	3.77527	Not found	False	[]		lip infection
enoxaparin		True	2.606177	Not found	False	[]		device related sepsis
enoxaparin		True	5.753825	Not found	False	[]		chemical peritonitis
enoxaparin		True	8.5858	Not found	False	[]		rasmussen encephalitis
enoxaparin		True	2.17865	Not found	False	[]		device deployment issue
enoxaparin		True	1.854539	Not found	False	[]		incorrect dose administered by device
enoxaparin		True	2.17865	Not found	False	[]		injection related reaction
enoxaparin		True	18.77527	Not found	False	[]		fracture pain
enoxaparin		True	1.897081	Not found	False	[]		spinal pain
enoxaparin		True	1.5066880000000002	Not found	False	[]		immune reconstitution inflammatory syndrome
enoxaparin		True	1.883384	Not found	False	[]		atypical pneumonia
enoxaparin		True	1.38199	Not found	False	[]		infected dermal cyst
enoxaparin		True	8.5858	Not found	False	[]		exposure via blood
enoxaparin		True	2.17865	Not found	False	[]		vascular graft thrombosis
enoxaparin		True	1.643824	Not found	False	[]		pubis fracture
enoxaparin		True	2.10398	Not found	False	[]		substance-induced psychotic disorder
enoxaparin		True	5.269736	Not found	False	[]		muscle oedema
enoxaparin		True	2.17865	Not found	False	[]		post-traumatic neck syndrome
enoxaparin		True	12.569568	Not found	False	[]		wound haematoma
enoxaparin		True	1.440514	Not found	False	[]		uterine perforation
enoxaparin		True	1.0876199999999998	Not found	False	[]		second primary malignancy
enoxaparin		True	3.668614	Not found	False	[]		superior vena cava syndrome
enoxaparin		True	2.516862	Not found	False	[]		tumour rupture
enoxaparin		True	1.667214	Not found	False	[]		prerenal failure
enoxaparin		True	1.38199	Not found	False	[]		vulvovaginal rash
enoxaparin		True	1.440514	Not found	False	[]		central nervous system haemorrhage
enoxaparin		True	1.38199	Not found	False	[]		use of accessory respiratory muscles
enoxaparin		True	3.163368	Not found	False	[]		nasal obstruction
enoxaparin		True	2.394281	Not found	False	[]		cerebral small vessel ischaemic disease
enoxaparin		True	9.183532	Not found	False	[]		osmotic demyelination syndrome
enoxaparin		True	3.163368	Not found	False	[]		action tremor
enoxaparin		True	6.736268	Not found	False	[]		resting tremor
enoxaparin		True	4.292927	Not found	False	[]		hyporesponsive to stimuli
enoxaparin		True	5.753825	Not found	False	[]		hypocalcaemic seizure
enoxaparin		True	5.269736	Not found	False	[]		decreased vibratory sense
enoxaparin		True	1.0327380000000002	Not found	False	[]		bone loss
enoxaparin		True	1.861733	Not found	False	[]		exposed bone in jaw
enoxaparin		True	1.36996	Not found	False	[]		osteonecrosis of jaw
enoxaparin		True	1.4895230000000002	Not found	False	[]		brain midline shift
enoxaparin		True	1.198846	Not found	False	[]		vertebral foraminal stenosis
enoxaparin		True	3.680988	Not found	False	[]		premature delivery
enoxaparin		True	3.77527	Not found	False	[]		subchorionic haematoma
enoxaparin		True	4.292927	Not found	False	[]		gestational hypertension
enoxaparin		True	4.325364	Not found	False	[]		low birth weight baby
enoxaparin		True	1.38199	Not found	False	[]		plantar fascial fibromatosis
enoxaparin		True	1.225434	Not found	False	[]		soft tissue mass
enoxaparin		True	19.134002	Not found	False	[]		foetal placental thrombosis
enoxaparin		True	3.073032	Not found	False	[]		metastases to pelvis
enoxaparin		True	2.17865	Not found	False	[]		may-thurner syndrome
enoxaparin		True	3.77527	Not found	False	[]		subclavian artery occlusion
enoxaparin		True	1.827079	Not found	False	[]		embolism arterial
enoxaparin		True	3.77527	Not found	False	[]		abdominal lymphadenopathy
enoxaparin		True	2.612698	Not found	False	[]		plasma cell leukaemia
enoxaparin		True	2.17865	Not found	False	[]		huerthle cell carcinoma
enoxaparin		True	1.196979	Not found	False	[]		large intestine polyp
enoxaparin		True	8.631026	Not found	False	[]		injection site bruising
enoxaparin		True	2.055386	Not found	False	[]		rectal adenocarcinoma
enoxaparin		True	1.321956	Not found	False	[]		adenocarcinoma of colon
enoxaparin		True	3.77527	Not found	False	[]		small intestine adenocarcinoma
enoxaparin		True	2.17865	Not found	False	[]		squamous cell carcinoma of the tongue
enoxaparin		True	1.452321	Not found	False	[]		hepatocellular carcinoma
enoxaparin		True	3.77527	Not found	False	[]		device allergy
enoxaparin		True	8.5858	Not found	False	[]		squamous cell carcinoma of head and neck
enoxaparin		True	2.17865	Not found	False	[]		clear cell renal cell carcinoma
enoxaparin		True	1.225434	Not found	False	[]		endometrial adenocarcinoma
enoxaparin		True	1.049505	Not found	False	[]		squamous cell carcinoma of lung
enoxaparin		True	8.5858	Not found	False	[]		alveolar lung disease
enoxaparin		True	1.38199	Not found	False	[]		dyshidrotic eczema
enoxaparin		True	1.062256	Not found	False	[]		bone cancer
enoxaparin		True	8.5858	Not found	False	[]		invasive lobular breast carcinoma
enoxaparin		True	5.8801950000000005	Not found	False	[]		spinal epidural haematoma
enoxaparin		True	13.792943	Not found	False	[]		neutrophilic dermatosis
enoxaparin		True	2.516862	Not found	False	[]		colonic abscess
enoxaparin		True	3.77527	Not found	False	[]		diffuse alopecia
enoxaparin		True	3.77527	Not found	False	[]		catheter site extravasation
enoxaparin		True	3.242122	Not found	False	[]		autoimmune haemolytic anaemia
enoxaparin		True	8.5858	Not found	False	[]		herpes simplex meningoencephalitis
enoxaparin		True	3.77527	Not found	False	[]		herpes zoster cutaneous disseminated
enoxaparin		True	2.17865	Not found	False	[]		spontaneous haemorrhage
enoxaparin		True	1.38199	Not found	False	[]		stoma complication
enoxaparin		True	3.77527	Not found	False	[]		injection site hypoaesthesia
enoxaparin		True	9.000024	Not found	False	[]		language disorder
enoxaparin		True	18.77527	Not found	False	[]		nonreassuring foetal heart rate pattern
enoxaparin		True	2.17865	Not found	False	[]		graft versus host disease in gastrointestinal tract
enoxaparin		True	1.440514	Not found	False	[]		internal haemorrhage
beclamide		True	8.65216	Not found	False	[]		anaemia
beclamide		True	18.85254	Not found	False	[]		dyspnoea
beclamide		True	8.65216	Not found	False	[]		chest pain
beclamide		True	3.85254	Not found	False	[]		oedema peripheral
beclamide		True	2.26095	Not found	False	[]		diarrhoea
beclamide		True	8.65216	Not found	False	[]		constipation
beclamide		True	4.247227	Not found	False	[]		pyrexia
beclamide		True	8.65216	Not found	False	[]		asthenia
beclamide		True	3.85254	Not found	False	[]		fatigue
beclamide		True	8.65216	Not found	False	[]		malaise
beclamide		True	8.65216	Not found	False	[]		ill-defined disorder
beclamide		True	1.4672	Not found	False	[]		pain
beclamide		True	8.65216	Not found	False	[]		bronchitis
beclamide		True	8.65216	Not found	False	[]		nasopharyngitis
beclamide		True	8.65216	Not found	False	[]		viral infection
beclamide		True	2.26095	Not found	False	[]		back pain
beclamide		True	5.860444	Not found	False	[]		pain in extremity
beclamide		True	3.85254	Not found	False	[]		musculoskeletal stiffness
beclamide		True	2.26095	Not found	False	[]		headache
beclamide		True	8.65216	Not found	False	[]		memory impairment
beclamide		True	8.65216	Not found	False	[]		paraesthesia
beclamide		True	8.65216	Not found	False	[]		seizure
beclamide		True	3.85254	Not found	False	[]		anxiety
beclamide		True	8.65216	Not found	False	[]		stress
beclamide		True	8.65216	Not found	False	[]		depression
beclamide		True	8.65216	Not found	False	[]		cough
beclamide		True	3.85254	Not found	False	[]		pruritus
benazepril		True	1.4405390000000002	Not found	False	[]		anaemia vitamin b12 deficiency
benazepril		True	1.7870860000000002	Not found	False	[]		iron deficiency anaemia
benazepril		True	1.04953	Not found	False	[]		pernicious anaemia
benazepril		True	1.1047858000000002	Not found	False	[]		anaemia
benazepril		True	2.1786700000000003	Not found	False	[]		anaemia megaloblastic
benazepril		True	1.095024	Not found	False	[]		normochromic normocytic anaemia
benazepril		True	1.2725300000000002	Not found	False	[]		anaemia of chronic disease
benazepril		True	4.292954	Not found	False	[]		anaemia of malignant disease
benazepril		True	2.552485	Not found	False	[]		nephrogenic anaemia
benazepril		True	1.026074	Not found	False	[]		aplasia pure red cell
benazepril		True	1.062301	Not found	False	[]		aplastic anaemia
benazepril		True	2.163863	Not found	False	[]		increased tendency to bruise
benazepril		True	1.2274500000000002	Not found	False	[]		petechiae
benazepril		True	8.58582	Not found	False	[]		antithrombin iii deficiency
benazepril		True	2.1786700000000003	Not found	False	[]		factor v deficiency
benazepril		True	8.58582	Not found	False	[]		haemophilia
benazepril		True	1.165123	Not found	False	[]		coagulopathy
benazepril		True	1.219325	Not found	False	[]		hypersensitivity vasculitis
benazepril		True	3.07306	Not found	False	[]		metastases to bone marrow
benazepril		True	3.07306	Not found	False	[]		marrow hyperplasia
benazepril		True	2.1786700000000003	Not found	False	[]		paroxysmal nocturnal haemoglobinuria
benazepril		True	1.382	Not found	False	[]		microangiopathic haemolytic anaemia
benazepril		True	8.58582	Not found	False	[]		acute lymphocytic leukaemia recurrent
benazepril		True	9.000043	Not found	False	[]		acute myeloid leukaemia recurrent
benazepril		True	8.58582	Not found	False	[]		large granular lymphocytosis
benazepril		True	2.1786700000000003	Not found	False	[]		myeloid leukaemia
benazepril		True	8.58582	Not found	False	[]		b-cell lymphoma stage iv
benazepril		True	3.77529	Not found	False	[]		burkitt's lymphoma
benazepril		True	3.77529	Not found	False	[]		follicle centre lymphoma, follicular grade i, ii, iii
benazepril		True	3.77529	Not found	False	[]		waldenstrom's macroglobulinaemia
benazepril		True	2.1786700000000003	Not found	False	[]		peripheral t-cell lymphoma unspecified
benazepril		True	1.663266	Not found	False	[]		non-hodgkin's lymphoma
benazepril		True	1.7972989999999998	Not found	False	[]		plasmacytoma
benazepril		True	2.1786700000000003	Not found	False	[]		hypergammaglobulinaemia benign monoclonal
benazepril		True	1.433939	Not found	False	[]		immune thrombocytopenic purpura
benazepril		True	5.269762	Not found	False	[]		pickwickian syndrome
benazepril		True	1.382	Not found	False	[]		erythropoiesis abnormal
benazepril		True	4.134024	Not found	False	[]		microcytosis
benazepril		True	2.817016	Not found	False	[]		hilar lymphadenopathy
benazepril		True	1.382	Not found	False	[]		lymph node calcification
benazepril		True	3.408465	Not found	False	[]		lymphadenitis
benazepril		True	1.244767	Not found	False	[]		lymphadenopathy
benazepril		True	3.77529	Not found	False	[]		retroperitoneal lymphadenopathy
benazepril		True	3.77529	Not found	False	[]		hypersplenism
benazepril		True	1.04896	Not found	False	[]		splenomegaly
benazepril		True	4.134024	Not found	False	[]		hypereosinophilic syndrome
benazepril		True	1.402464	Not found	False	[]		leukocytosis
benazepril		True	1.04313	Not found	False	[]		lymphocytosis
benazepril		True	3.77529	Not found	False	[]		mononucleosis syndrome
benazepril		True	1.149367	Not found	False	[]		granulocytopenia
benazepril		True	1.158017	Not found	False	[]		atrioventricular block first degree
benazepril		True	1.612813	Not found	False	[]		bundle branch block
benazepril		True	1.101664	Not found	False	[]		bundle branch block right
benazepril		True	1.580462	Not found	False	[]		cardiac flutter
benazepril		True	1.444346	Not found	False	[]		extrasystoles
benazepril		True	3.223603	Not found	False	[]		nodal arrhythmia
benazepril		True	3.77529	Not found	False	[]		complication associated with device
benazepril		True	8.58582	Not found	False	[]		paroxysmal arrhythmia
benazepril		True	1.010367	Not found	False	[]		tachycardia
benazepril		True	2.351334	Not found	False	[]		arrhythmia supraventricular
benazepril		True	1.2271548	Not found	False	[]		atrial fibrillation
benazepril		True	1.265208	Not found	False	[]		atrial flutter
benazepril		True	3.77529	Not found	False	[]		sinus node dysfunction
benazepril		True	1.4309079999999998	Not found	False	[]		sinus arrhythmia
benazepril		True	1.1010430000000002	Not found	False	[]		sinus tachycardia
benazepril		True	2.172887	Not found	False	[]		supraventricular extrasystoles
benazepril		True	1.015036	Not found	False	[]		supraventricular tachycardia
benazepril		True	1.359294	Not found	False	[]		cardiac death
benazepril		True	1.197473	Not found	False	[]		cardiac fibrillation
benazepril		True	1.392486	Not found	False	[]		sudden cardiac death
benazepril		True	1.053487	Not found	False	[]		ventricular extrasystoles
benazepril		True	1.0273219999999998	Not found	False	[]		ventricular tachycardia
benazepril		True	2.150378	Not found	False	[]		atrial thrombosis
benazepril		True	1.225459	Not found	False	[]		cardiac ventricular disorder
benazepril		True	1.367613	Not found	False	[]		cardiotoxicity
benazepril		True	1.595152	Not found	False	[]		heart injury
benazepril		True	1.689008	Not found	False	[]		hypertensive heart disease
benazepril		True	1.035886	Not found	False	[]		presyncope
benazepril		True	1.265896	Not found	False	[]		dyspnoea exertional
benazepril		True	3.242166	Not found	False	[]		dyspnoea paroxysmal nocturnal
benazepril		True	1.367613	Not found	False	[]		nocturnal dyspnoea
benazepril		True	1.595152	Not found	False	[]		orthopnoea
benazepril		True	8.58582	Not found	False	[]		cardiac valve fibroelastoma
benazepril		True	1.853052	Not found	False	[]		aortic valve incompetence
benazepril		True	1.154691	Not found	False	[]		cardiac valve disease
benazepril		True	3.77529	Not found	False	[]		cardiac valve sclerosis
benazepril		True	1.922529	Not found	False	[]		mitral valve disease
benazepril		True	1.726486	Not found	False	[]		mitral valve incompetence
benazepril		True	2.0302640000000003	Not found	False	[]		pulmonary valve incompetence
benazepril		True	1.491658	Not found	False	[]		tricuspid valve incompetence
benazepril		True	8.58582	Not found	False	[]		left ventricle outflow tract obstruction
benazepril		True	2.831224	Not found	False	[]		arteriosclerosis coronary artery
benazepril		True	1.6836486	Not found	False	[]		coronary artery disease
benazepril		True	1.080087	Not found	False	[]		coronary artery occlusion
benazepril		True	1.770342	Not found	False	[]		coronary artery restenosis
benazepril		True	1.072036	Not found	False	[]		acute myocardial infarction
benazepril		True	1.53092	Not found	False	[]		angina unstable
benazepril		True	1.1776175999999998	Not found	False	[]		chest discomfort
benazepril		True	1.0492979999999998	Not found	False	[]		myocardial ischaemia
benazepril		True	3.77529	Not found	False	[]		subacute endocarditis
benazepril		True	1.997825	Not found	False	[]		localised oedema
benazepril		True	1.6098529	Not found	False	[]		cardiac failure congestive
benazepril		True	9.000043	Not found	False	[]		cardiac failure high output
benazepril		True	1.382	Not found	False	[]		ventricular failure
benazepril		True	1.787813	Not found	False	[]		cardiomyopathy
benazepril		True	1.806839	Not found	False	[]		congestive cardiomyopathy
benazepril		True	2.666728	Not found	False	[]		hypertensive cardiomyopathy
benazepril		True	1.605182	Not found	False	[]		ischaemic cardiomyopathy
benazepril		True	9.000043	Not found	False	[]		viral myocarditis
benazepril		True	1.634767	Not found	False	[]		cardiomegaly
benazepril		True	1.769916	Not found	False	[]		diastolic dysfunction
benazepril		True	1.339864	Not found	False	[]		dilatation atrial
benazepril		True	1.128757	Not found	False	[]		dilatation ventricular
benazepril		True	3.061323	Not found	False	[]		left atrial dilatation
benazepril		True	1.15769	Not found	False	[]		left ventricular dysfunction
benazepril		True	1.988419	Not found	False	[]		left ventricular hypertrophy
benazepril		True	1.235014	Not found	False	[]		ventricular dysfunction
benazepril		True	1.461921	Not found	False	[]		ventricular hypertrophy
benazepril		True	1.026152	Not found	False	[]		ventricular hypokinesia
benazepril		True	8.58582	Not found	False	[]		viral pericarditis
benazepril		True	8.58582	Not found	False	[]		postpericardiotomy syndrome
benazepril		True	1.097577	Not found	False	[]		pericardial effusion
benazepril		True	2.1786700000000003	Not found	False	[]		cardiac ventricular thrombosis
benazepril		True	1.452356	Not found	False	[]		arteriovenous malformation
benazepril		True	2.1786700000000003	Not found	False	[]		cerebral arteriovenous malformation haemorrhagic
benazepril		True	9.000043	Not found	False	[]		venous angioma of brain
benazepril		True	14.087176	Not found	False	[]		colour blindness
benazepril		True	3.163391	Not found	False	[]		macroglossia
benazepril		True	1.382	Not found	False	[]		cleft lip
benazepril		True	3.163391	Not found	False	[]		congenital hand malformation
benazepril		True	2.1786700000000003	Not found	False	[]		pectus excavatum
benazepril		True	2.1786700000000003	Not found	False	[]		familial tremor
benazepril		True	8.58582	Not found	False	[]		meningocele
benazepril		True	3.77529	Not found	False	[]		rathke's cleft cyst
benazepril		True	2.5168860000000004	Not found	False	[]		renal aplasia
benazepril		True	8.58582	Not found	False	[]		renal dysplasia
benazepril		True	2.290269	Not found	False	[]		hydrocele
benazepril		True	18.77529	Not found	False	[]		phimosis
benazepril		True	4.292954	Not found	False	[]		pulmonary hypoplasia
benazepril		True	1.18847	Not found	False	[]		ear disorder
benazepril		True	1.264109	Not found	False	[]		ear infection
benazepril		True	2.1786700000000003	Not found	False	[]		ear injury
benazepril		True	1.445876	Not found	False	[]		ear pain
benazepril		True	1.438026	Not found	False	[]		cerumen impaction
benazepril		True	3.77529	Not found	False	[]		external ear cellulitis
benazepril		True	1.620569	Not found	False	[]		otitis externa
benazepril		True	1.03627	Not found	False	[]		deafness
benazepril		True	1.225459	Not found	False	[]		inner ear disorder
benazepril		True	1.4405390000000002	Not found	False	[]		vestibular disorder
benazepril		True	1.239995	Not found	False	[]		vertigo positional
benazepril		True	1.382	Not found	False	[]		acoustic neuroma
benazepril		True	1.04953	Not found	False	[]		vestibular neuronitis
benazepril		True	1.555219	Not found	False	[]		eustachian tube dysfunction
benazepril		True	2.756054	Not found	False	[]		middle ear effusion
benazepril		True	1.7795360000000002	Not found	False	[]		otitis media
benazepril		True	5.753846	Not found	False	[]		otitis media chronic
benazepril		True	8.58582	Not found	False	[]		tympanic membrane disorder
benazepril		True	2.1786700000000003	Not found	False	[]		ear discomfort
benazepril		True	2.612737	Not found	False	[]		cushingoid
benazepril		True	1.382	Not found	False	[]		hyperadrenalism
benazepril		True	1.051543	Not found	False	[]		adrenal insufficiency
benazepril		True	2.1786700000000003	Not found	False	[]		adrenocortical insufficiency acute
benazepril		True	8.58582	Not found	False	[]		hypoaldosteronism
benazepril		True	1.197473	Not found	False	[]		adrenal mass
benazepril		True	1.4405390000000002	Not found	False	[]		adrenal adenoma
benazepril		True	1.667245	Not found	False	[]		adrenal neoplasm
benazepril		True	1.95752	Not found	False	[]		diabetic complication
benazepril		True	1.284197	Not found	False	[]		diabetic ketoacidosis
benazepril		True	1.382	Not found	False	[]		diabetic microangiopathy
benazepril		True	4.387698	Not found	False	[]		diabetic vascular disorder
benazepril		True	4.292954	Not found	False	[]		diabetic foot infection
benazepril		True	8.58582	Not found	False	[]		diabetic gastroenteropathy
benazepril		True	1.367613	Not found	False	[]		diabetic gastroparesis
benazepril		True	8.58582	Not found	False	[]		diabetic gastropathy
benazepril		True	2.1786700000000003	Not found	False	[]		diabetic autonomic neuropathy
benazepril		True	1.397976	Not found	False	[]		diabetic coma
benazepril		True	1.4405390000000002	Not found	False	[]		diabetic hyperosmolar coma
benazepril		True	1.782383	Not found	False	[]		diabetic neuropathy
benazepril		True	1.665973	Not found	False	[]		diabetic retinopathy
benazepril		True	1.679551	Not found	False	[]		diabetic nephropathy
benazepril		True	1.382	Not found	False	[]		intercapillary glomerulosclerosis
benazepril		True	2.689689	Not found	False	[]		microalbuminuria
benazepril		True	1.084332	Not found	False	[]		amenorrhoea
benazepril		True	1.3402930000000002	Found	True	[]	diabetic	diabetes mellitus
benazepril		True	1.388947	Not found	False	[]		diabetes mellitus inadequate control
benazepril		True	14.087176	Not found	False	[]		diabetes with hyperosmolarity
benazepril		True	1.373177	Not found	False	[]		type 1 diabetes mellitus
benazepril		True	2.479605	Not found	False	[]		type 2 diabetes mellitus
benazepril		True	1.056456	Not found	False	[]		glucose tolerance impaired
benazepril		True	1.368035	Not found	False	[]		hyperglycaemia
benazepril		True	1.04953	Not found	False	[]		impaired fasting glucose
benazepril		True	1.772364	Not found	False	[]		hypoglycaemic unconsciousness
benazepril		True	5.753846	Not found	False	[]		pituitary-dependent cushing's syndrome
benazepril		True	4.134024	Not found	False	[]		pancreatic neuroendocrine tumour
benazepril		True	1.382	Not found	False	[]		hypercalciuria
benazepril		True	2.498692	Not found	False	[]		hyperparathyroidism
benazepril		True	2.74797	Not found	False	[]		hyperparathyroidism secondary
benazepril		True	1.118453	Not found	False	[]		goitre
benazepril		True	1.184699	Not found	False	[]		thyroid disorder
benazepril		True	2.1786700000000003	Not found	False	[]		toxic nodular goitre
benazepril		True	2.1786700000000003	Not found	False	[]		insulin-requiring type 2 diabetes mellitus
benazepril		True	8.58582	Not found	False	[]		conjunctival discolouration
benazepril		True	2.1786700000000003	Not found	False	[]		pinguecula
benazepril		True	3.77529	Not found	False	[]		pterygium
benazepril		True	2.1786700000000003	Not found	False	[]		symblepharon
benazepril		True	2.1786700000000003	Not found	False	[]		arcus lipoides
benazepril		True	3.843586	Not found	False	[]		corneal abrasion
benazepril		True	1.709485	Not found	False	[]		corneal deposits
benazepril		True	2.1786700000000003	Not found	False	[]		corneal perforation
benazepril		True	3.77529	Not found	False	[]		keratoconus
benazepril		True	14.087176	Not found	False	[]		posterior capsule opacification
benazepril		True	8.58582	Not found	False	[]		ectropion
benazepril		True	8.58582	Not found	False	[]		eyelash thickening
benazepril		True	8.58582	Not found	False	[]		corneal decompensation
benazepril		True	1.400009	Not found	False	[]		lacrimation increased
benazepril		True	1.041574	Not found	False	[]		eye disorder
benazepril		True	3.77529	Not found	False	[]		ocular procedural complication
benazepril		True	1.0035349999999998	Not found	False	[]		eye swelling
benazepril		True	1.5067190000000004	Not found	False	[]		ocular discomfort
benazepril		True	1.542143	Not found	False	[]		ocular icterus
benazepril		True	2.075997	Not found	False	[]		open angle glaucoma
benazepril		True	2.505224	Not found	False	[]		ocular vascular disorder
benazepril		True	3.77529	Not found	False	[]		optic disc haemorrhage
benazepril		True	1.374464	Not found	False	[]		blepharitis
benazepril		True	1.7773830000000002	Not found	False	[]		erythema of eyelid
benazepril		True	3.77529	Not found	False	[]		eyelid cyst
benazepril		True	5.753846	Not found	False	[]		eyelid irritation
benazepril		True	1.474193	Not found	False	[]		eye discharge
benazepril		True	28.84534	Not found	False	[]		eye infection bacterial
benazepril		True	1.126094	Not found	False	[]		eye irritation
benazepril		True	1.6979179999999998	Not found	False	[]		eye pruritus
benazepril		True	3.77529	Not found	False	[]		neuromyelitis optica spectrum disorder
benazepril		True	1.475542	Not found	False	[]		optic neuritis
benazepril		True	8.58582	Not found	False	[]		cellulitis orbital
benazepril		True	1.3561770000000002	Not found	False	[]		periorbital oedema
benazepril		True	1.382	Not found	False	[]		eye burns
benazepril		True	1.300295	Not found	False	[]		eye injury
benazepril		True	8.58582	Not found	False	[]		open globe injury
benazepril		True	4.292954	Not found	False	[]		retinal injury
benazepril		True	3.77529	Not found	False	[]		eye naevus
benazepril		True	1.322	Not found	False	[]		blepharospasm
benazepril		True	1.138555	Not found	False	[]		eye movement disorder
benazepril		True	1.251439	Not found	False	[]		nystagmus
benazepril		True	1.4405390000000002	Not found	False	[]		ophthalmoplegia
benazepril		True	6.808163	Not found	False	[]		vith nerve paralysis
benazepril		True	1.012396	Not found	False	[]		mydriasis
benazepril		True	3.77529	Not found	False	[]		pupillary disorder
benazepril		True	1.867099	Not found	False	[]		abnormal sensation in eye
benazepril		True	1.669527	Not found	False	[]		optic atrophy
benazepril		True	1.095464	Not found	False	[]		macular degeneration
benazepril		True	8.58582	Not found	False	[]		macular pseudohole
benazepril		True	2.1786700000000003	Not found	False	[]		macular scar
benazepril		True	1.04953	Not found	False	[]		retinal degeneration
benazepril		True	3.77529	Not found	False	[]		retinal scar
benazepril		True	1.382	Not found	False	[]		scleral disorder
benazepril		True	3.77529	Not found	False	[]		eye degenerative disorder
benazepril		True	2.5168860000000004	Not found	False	[]		choroidal neovascularisation
benazepril		True	1.081705	Not found	False	[]		vitreous haemorrhage
benazepril		True	3.77529	Not found	False	[]		macular ischaemia
benazepril		True	3.595707	Not found	False	[]		retinal vascular thrombosis
benazepril		True	1.709485	Not found	False	[]		retinal vein thrombosis
benazepril		True	1.394197	Not found	False	[]		retinopathy
benazepril		True	1.382	Not found	False	[]		amblyopia
benazepril		True	1.04953	Not found	False	[]		amaurosis fugax
benazepril		True	1.2701589999999998	Not found	False	[]		blindness unilateral
benazepril		True	1.10207	Not found	False	[]		visual acuity reduced
benazepril		True	1.709485	Not found	False	[]		accommodation disorder
benazepril		True	3.77529	Not found	False	[]		anisometropia
benazepril		True	1.245916	Not found	False	[]		astigmatism
benazepril		True	3.63446	Not found	False	[]		myopia
benazepril		True	1.138555	Not found	False	[]		chromatopsia
benazepril		True	1.266135	Not found	False	[]		diplopia
benazepril		True	2.000086	Not found	False	[]		metamorphopsia
benazepril		True	3.77529	Not found	False	[]		scintillating scotoma
benazepril		True	1.2529401	Not found	False	[]		vision blurred
benazepril		True	1.382	Not found	False	[]		visual brightness
benazepril		True	1.2752720000000002	Not found	False	[]		visual impairment
benazepril		True	1.883423	Not found	False	[]		visual field defect
benazepril		True	9.000043	Not found	False	[]		uhthoff's phenomenon
benazepril		True	1.5067190000000004	Not found	False	[]		optic nerve disorder
benazepril		True	1.382	Not found	False	[]		enterocele
benazepril		True	5.753846	Not found	False	[]		abdominal wall disorder
benazepril		True	3.595707	Not found	False	[]		diaphragmatic hernia
benazepril		True	1.070723	Not found	False	[]		hiatus hernia
benazepril		True	1.116142	Not found	False	[]		umbilical hernia
benazepril		True	3.394149	Not found	False	[]		anal pruritus
benazepril		True	1.22259	Not found	False	[]		anorectal discomfort
benazepril		True	1.5067190000000004	Not found	False	[]		rectal discharge
benazepril		True	1.85457	Not found	False	[]		rectal tenesmus
benazepril		True	2.1786700000000003	Not found	False	[]		benign gastrointestinal neoplasm
benazepril		True	1.960097	Not found	False	[]		colon adenoma
benazepril		True	1.225459	Not found	False	[]		large intestine polyp
benazepril		True	1.220446	Not found	False	[]		gastric polyps
benazepril		True	1.4405390000000002	Not found	False	[]		gastrointestinal tract adenoma
benazepril		True	1.552883	Not found	False	[]		intestinal polyp
benazepril		True	2.1786700000000003	Not found	False	[]		oral fibroma
benazepril		True	2.05541	Not found	False	[]		alveolar osteitis
benazepril		True	1.075535	Not found	False	[]		tooth abscess
benazepril		True	1.382	Not found	False	[]		malocclusion
benazepril		True	1.225809	Not found	False	[]		periodontal disease
benazepril		True	3.163391	Not found	False	[]		teeth brittle
benazepril		True	4.915905	Not found	False	[]		tooth erosion
benazepril		True	1.188069	Not found	False	[]		tooth fracture
benazepril		True	1.85457	Not found	False	[]		tooth injury
benazepril		True	3.77529	Not found	False	[]		tooth resorption
benazepril		True	1.181612	Not found	False	[]		hyperaesthesia teeth
benazepril		True	1.130993	Not found	False	[]		toothache
benazepril		True	1.04953	Not found	False	[]		dental plaque
benazepril		True	3.77529	Not found	False	[]		gingival erosion
benazepril		True	1.705188	Not found	False	[]		gingival hypertrophy
benazepril		True	2.104015	Not found	False	[]		gingival recession
benazepril		True	1.189705	Not found	False	[]		gingival bleeding
benazepril		True	3.163391	Not found	False	[]		gingival abscess
benazepril		True	1.0014539999999998	Not found	False	[]		gingivitis
benazepril		True	1.6337700000000002	Not found	False	[]		diverticulum
benazepril		True	1.0014539999999998	Not found	False	[]		diverticulum intestinal haemorrhagic
benazepril		True	3.77529	Not found	False	[]		pseudodiverticular disease
benazepril		True	1.399915	Not found	False	[]		diverticulitis
benazepril		True	9.183556	Not found	False	[]		pancreas infection
benazepril		True	2.1786700000000003	Not found	False	[]		pancreatic abscess
benazepril		True	1.519076	Not found	False	[]		pancreatitis acute
benazepril		True	3.203153	Not found	False	[]		pancreatitis necrotising
benazepril		True	3.3199970000000003	Not found	False	[]		pancreatitis relapsing
benazepril		True	4.134024	Not found	False	[]		pancreatic atrophy
benazepril		True	1.102755	Not found	False	[]		pancreatic disorder
benazepril		True	8.58582	Not found	False	[]		pancreatic duct stenosis
benazepril		True	14.087176	Not found	False	[]		pancreatic failure
benazepril		True	1.382	Not found	False	[]		pancreatolithiasis
benazepril		True	1.225459	Not found	False	[]		abdominal compartment syndrome
benazepril		True	1.081705	Not found	False	[]		food poisoning
benazepril		True	14.087176	Not found	False	[]		gastrointestinal anastomotic leak
benazepril		True	1.555219	Not found	False	[]		functional gastrointestinal disorder
benazepril		True	4.997864	Not found	False	[]		dental fistula
benazepril		True	3.163391	Not found	False	[]		gastric mucosal hypertrophy
benazepril		True	3.77529	Not found	False	[]		gastric varices haemorrhage
benazepril		True	1.839695	Not found	False	[]		small intestinal haemorrhage
benazepril		True	1.279913	Not found	False	[]		haematochezia
benazepril		True	8.58582	Not found	False	[]		blastocystis infection
benazepril		True	8.58582	Not found	False	[]		cytomegalovirus gastritis
benazepril		True	1.33404	Not found	False	[]		gastroenteritis
benazepril		True	1.382	Not found	False	[]		gastroenteritis bacterial
benazepril		True	1.014644	Not found	False	[]		gastroenteritis viral
benazepril		True	3.789169	Not found	False	[]		helicobacter gastritis
benazepril		True	2.5168860000000004	Not found	False	[]		abdominal wall abscess
benazepril		True	1.913682	Not found	False	[]		clostridium colitis
benazepril		True	1.459352	Not found	False	[]		clostridium difficile colitis
benazepril		True	1.94106	Not found	False	[]		pseudomembranous colitis
benazepril		True	3.07306	Not found	False	[]		fungal oesophagitis
benazepril		True	8.58582	Not found	False	[]		herpes oesophagitis
benazepril		True	1.775221	Not found	False	[]		colitis ischaemic
benazepril		True	1.04953	Not found	False	[]		pyoderma gangrenosum
benazepril		True	2.05541	Not found	False	[]		chronic gastritis
benazepril		True	1.090636	Not found	False	[]		duodenitis
benazepril		True	1.177929	Not found	False	[]		oesophagitis
benazepril		True	1.114108	Not found	False	[]		gastrooesophageal reflux disease
benazepril		True	1.367613	Not found	False	[]		proctitis
benazepril		True	3.07306	Not found	False	[]		intestinal pseudo-obstruction
benazepril		True	18.77529	Not found	False	[]		duodenogastric reflux
benazepril		True	1.709485	Not found	False	[]		gastric dilatation
benazepril		True	3.77529	Not found	False	[]		dyskinesia oesophageal
benazepril		True	1.100029	Not found	False	[]		defaecation urgency
benazepril		True	1.0825779999999998	Not found	False	[]		frequent bowel movements
benazepril		True	1.382	Not found	False	[]		gastrointestinal hypermotility
benazepril		True	1.366399	Not found	False	[]		irritable bowel syndrome
benazepril		True	2.534618	Not found	False	[]		abdominal mass
benazepril		True	1.592152	Not found	False	[]		epigastric discomfort
benazepril		True	1.830357	Not found	False	[]		abnormal faeces
benazepril		True	3.77529	Not found	False	[]		faecalith
benazepril		True	1.220385	Not found	False	[]		faecaloma
benazepril		True	1.183713	Not found	False	[]		faeces hard
benazepril		True	1.1197119000000002	Not found	False	[]		abdominal distension
benazepril		True	3.77529	Not found	False	[]		aerophagia
benazepril		True	1.601317	Not found	False	[]		abdominal pain lower
benazepril		True	1.2292706	Not found	False	[]		abdominal pain upper
benazepril		True	1.758024	Not found	False	[]		abdominal tenderness
benazepril		True	2.059561	Not found	False	[]		abdominal discomfort
benazepril		True	1.0207913000000002	Not found	False	[]		dysphagia
benazepril		True	2.057035	Not found	False	[]		hiccups
benazepril		True	9.000043	Not found	False	[]		post cholecystectomy syndrome
benazepril		True	1.382	Not found	False	[]		faecal vomiting
benazepril		True	1.564821	Not found	False	[]		regurgitation
benazepril		True	1.030405	Not found	False	[]		retching
benazepril		True	1.349762	Not found	False	[]		small intestinal obstruction
benazepril		True	6.736294	Not found	False	[]		small intestinal stenosis
benazepril		True	1.5067190000000004	Not found	False	[]		obstruction gastric
benazepril		True	1.4405390000000002	Not found	False	[]		gastrointestinal obstruction
benazepril		True	2.075997	Not found	False	[]		large intestinal obstruction
benazepril		True	5.753846	Not found	False	[]		oesophageal obstruction
benazepril		True	2.290269	Not found	False	[]		erosive duodenitis
benazepril		True	1.10155	Not found	False	[]		gastric ulcer
benazepril		True	3.163391	Not found	False	[]		ileal perforation
benazepril		True	3.77529	Not found	False	[]		small intestine ulcer
benazepril		True	2.104824	Not found	False	[]		erosive oesophagitis
benazepril		True	1.5067190000000004	Not found	False	[]		oesophagitis ulcerative
benazepril		True	1.93085	Not found	False	[]		peptic ulcer
benazepril		True	2.075997	Not found	False	[]		peptic ulcer haemorrhage
benazepril		True	1.382	Not found	False	[]		gastrointestinal gangrene
benazepril		True	2.534618	Not found	False	[]		gastrointestinal necrosis
benazepril		True	2.1786700000000003	Not found	False	[]		intestinal gangrene
benazepril		True	1.382	Not found	False	[]		splenic artery aneurysm
benazepril		True	1.382	Not found	False	[]		coeliac artery stenosis
benazepril		True	1.346413	Not found	False	[]		intestinal ischaemia
benazepril		True	6.736294	Not found	False	[]		mesenteric artery stenosis
benazepril		True	1.801115	Not found	False	[]		haemorrhoids
benazepril		True	1.23175	Not found	False	[]		coeliac disease
benazepril		True	1.382	Not found	False	[]		gastric cancer recurrent
benazepril		True	1.225459	Not found	False	[]		gastrointestinal stromal tumour
benazepril		True	6.736294	Not found	False	[]		anal cancer
benazepril		True	9.000043	Not found	False	[]		rectal cancer metastatic
benazepril		True	8.58582	Not found	False	[]		rectal cancer stage iii
benazepril		True	5.753846	Not found	False	[]		colorectal cancer metastatic
benazepril		True	8.58582	Not found	False	[]		metastases to retroperitoneum
benazepril		True	3.77529	Not found	False	[]		metastases to mouth
benazepril		True	2.05541	Not found	False	[]		oesophageal adenocarcinoma
benazepril		True	3.77529	Not found	False	[]		tongue neoplasm
benazepril		True	1.322	Not found	False	[]		pancreatic carcinoma metastatic
benazepril		True	8.58582	Not found	False	[]		pancreatic carcinoma stage iv
benazepril		True	1.183713	Not found	False	[]		pancreatic cyst
benazepril		True	1.434843	Not found	False	[]		lip blister
benazepril		True	3.050525	Not found	False	[]		lip disorder
benazepril		True	2.93377	Not found	False	[]		lip swelling
benazepril		True	1.322	Not found	False	[]		lip pain
benazepril		True	1.327742	Not found	False	[]		oral pain
benazepril		True	1.330111	Not found	False	[]		paraesthesia oral
benazepril		True	2.1786700000000003	Not found	False	[]		buccal mucosal roughening
benazepril		True	1.355558	Not found	False	[]		hypoaesthesia oral
benazepril		True	1.274702	Not found	False	[]		mouth injury
benazepril		True	1.205066	Not found	False	[]		oral discomfort
benazepril		True	1.4405390000000002	Not found	False	[]		oral mucosal discolouration
benazepril		True	1.225459	Not found	False	[]		oral pruritus
benazepril		True	2.359375	Not found	False	[]		oropharyngeal blistering
benazepril		True	1.183713	Not found	False	[]		oropharyngeal discomfort
benazepril		True	1.068798	Not found	False	[]		oropharyngeal pain
benazepril		True	1.4405390000000002	Not found	False	[]		oropharyngeal plaque
benazepril		True	1.382	Not found	False	[]		gingival oedema
benazepril		True	1.7914190000000003	Not found	False	[]		oedema mouth
benazepril		True	7.769117	Not found	False	[]		oropharyngeal swelling
benazepril		True	1.4405390000000002	Not found	False	[]		pneumoperitoneum
benazepril		True	2.1786700000000003	Not found	False	[]		haemorrhagic ascites
benazepril		True	2.1786700000000003	Not found	False	[]		perirenal haematoma
benazepril		True	2.000086	Not found	False	[]		retroperitoneal haematoma
benazepril		True	1.0960839	Not found	False	[]		dry mouth
benazepril		True	1.620569	Not found	False	[]		lip dry
benazepril		True	8.58582	Not found	False	[]		sialometaplasia
benazepril		True	4.452356	Not found	False	[]		parotid gland enlargement
benazepril		True	1.0132549	Not found	False	[]		dysgeusia
benazepril		True	4.134024	Not found	False	[]		tongue injury
benazepril		True	1.294906	Not found	False	[]		glossodynia
benazepril		True	3.63446	Not found	False	[]		protrusion tongue
benazepril		True	3.7590665	Not found	False	[]		swollen tongue
benazepril		True	2.817016	Not found	False	[]		tongue blistering
benazepril		True	1.062301	Not found	False	[]		tongue discolouration
benazepril		True	2.1786700000000003	Not found	False	[]		tongue eruption
benazepril		True	4.853123999999999	Not found	False	[]		tongue oedema
benazepril		True	2.075997	Not found	False	[]		tongue paralysis
benazepril		True	3.77529	Not found	False	[]		diverticulum intestinal
benazepril		True	3.77529	Not found	False	[]		breath odour
benazepril		True	1.591822	Not found	False	[]		hypophagia
benazepril		True	18.77529	Not found	False	[]		volvulus
benazepril		True	4.387698	Not found	False	[]		oral disorder
benazepril		True	1.604664	Not found	False	[]		laryngeal pain
benazepril		True	8.58582	Not found	False	[]		peritoneal adhesions
benazepril		True	1.382	Not found	False	[]		application site haemorrhage
benazepril		True	1.035341	Not found	False	[]		application site burn
benazepril		True	1.138555	Not found	False	[]		application site discolouration
benazepril		True	8.58582	Not found	False	[]		application site eczema
benazepril		True	2.1786700000000003	Not found	False	[]		application site infection
benazepril		True	2.1786700000000003	Not found	False	[]		application site oedema
benazepril		True	1.1035199999999998	Not found	False	[]		application site rash
benazepril		True	1.709485	Not found	False	[]		application site ulcer
benazepril		True	1.369861	Not found	False	[]		application site vesicles
benazepril		True	2.5168860000000004	Not found	False	[]		device related sepsis
benazepril		True	2.1786700000000003	Not found	False	[]		catheter site cellulitis
benazepril		True	2.27234	Not found	False	[]		catheter site erythema
benazepril		True	18.77529	Not found	False	[]		implant site erosion
benazepril		True	9.000043	Not found	False	[]		implant site haemorrhage
benazepril		True	2.05541	Not found	False	[]		implant site pain
benazepril		True	18.77529	Not found	False	[]		implant site reaction
benazepril		True	1.382	Not found	False	[]		infusion site haemorrhage
benazepril		True	2.1786700000000003	Not found	False	[]		infusion site mass
benazepril		True	8.58582	Not found	False	[]		infusion site oedema
benazepril		True	9.000043	Not found	False	[]		infusion site warmth
benazepril		True	1.382	Not found	False	[]		injection site discharge
benazepril		True	2.1786700000000003	Not found	False	[]		injection site hypersensitivity
benazepril		True	2.341785	Not found	False	[]		injection site injury
benazepril		True	1.3594970000000002	Not found	False	[]		injection site irritation
benazepril		True	1.4405390000000002	Not found	False	[]		injection site pain
benazepril		True	1.434843	Not found	False	[]		injection site papule
benazepril		True	1.0113659999999998	Not found	False	[]		injection site rash
benazepril		True	1.239823	Not found	False	[]		injection site reaction
benazepril		True	1.04953	Not found	False	[]		injection site scar
benazepril		True	1.095729	Not found	False	[]		injection site swelling
benazepril		True	1.126688	Not found	False	[]		chronic fatigue syndrome
benazepril		True	1.118453	Not found	False	[]		decreased activity
benazepril		True	1.0597926	Not found	False	[]		feeling abnormal
benazepril		True	1.1423357	Not found	False	[]		feeling hot
benazepril		True	1.298467	Not found	False	[]		feeling of body temperature change
benazepril		True	1.026408	Not found	False	[]		hangover
benazepril		True	1.309994	Not found	False	[]		discomfort
benazepril		True	1.382	Not found	False	[]		thirst decreased
benazepril		True	1.235144	Not found	False	[]		ataxia
benazepril		True	1.7972989999999998	Not found	False	[]		adhesion
benazepril		True	4.402853	Not found	False	[]		concomitant disease progression
benazepril		True	1.353068	Not found	False	[]		crepitations
benazepril		True	1.19057	Not found	False	[]		deformity
benazepril		True	1.245916	Not found	False	[]		extravasation
benazepril		True	1.433427	Not found	False	[]		ill-defined disorder
benazepril		True	1.7972989999999998	Not found	False	[]		induration
benazepril		True	1.2344540000000002	Not found	False	[]		influenza like illness
benazepril		True	1.056672	Not found	False	[]		swelling
benazepril		True	1.024328	Not found	False	[]		mobility decreased
benazepril		True	1.091065	Not found	False	[]		multiple organ dysfunction syndrome
benazepril		True	14.087176	Not found	False	[]		multimorbidity
benazepril		True	1.591822	Not found	False	[]		obstruction
benazepril		True	1.531465	Not found	False	[]		performance status decreased
benazepril		True	1.709485	Not found	False	[]		pseudocyst
benazepril		True	1.323127	Not found	False	[]		unevaluable event
benazepril		True	3.07306	Not found	False	[]		xerosis
benazepril		True	1.220446	Not found	False	[]		yellow skin
benazepril		True	2.1786700000000003	Not found	False	[]		foreign body reaction
benazepril		True	3.07306	Not found	False	[]		soft tissue inflammation
benazepril		True	1.382	Not found	False	[]		leukoplakia
benazepril		True	9.000043	Not found	False	[]		mucosa vesicle
benazepril		True	3.163391	Not found	False	[]		mucosal discolouration
benazepril		True	2.341785	Not found	False	[]		mucosal haemorrhage
benazepril		True	2.1786700000000003	Not found	False	[]		allergic oedema
benazepril		True	1.082984	Not found	False	[]		generalised oedema
benazepril		True	6.507282	Not found	False	[]		gravitational oedema
benazepril		True	1.218581	Not found	False	[]		facial pain
benazepril		True	1.789386	Not found	False	[]		flank pain
benazepril		True	8.58582	Not found	False	[]		cancer pain
benazepril		True	1.85457	Not found	False	[]		pain
benazepril		True	8.58582	Not found	False	[]		post-traumatic pain
benazepril		True	3.77529	Not found	False	[]		product name confusion
benazepril		True	3.163391	Not found	False	[]		delirium tremens
benazepril		True	1.355004	Not found	False	[]		fibrosis
benazepril		True	2.756054	Not found	False	[]		excessive granulation tissue
benazepril		True	1.4048660000000002	Not found	False	[]		cyst
benazepril		True	1.43364	Not found	False	[]		mass
benazepril		True	9.367613	Not found	False	[]		hyperplasia
benazepril		True	3.050525	Not found	False	[]		hypertrophy
benazepril		True	3.77529	Not found	False	[]		application site pain
benazepril		True	8.58582	Not found	False	[]		inflammation
benazepril		True	3.843586	Not found	False	[]		procedural pain
benazepril		True	8.58582	Not found	False	[]		cholangiolitis
benazepril		True	2.1786700000000003	Not found	False	[]		cholangitis sclerosing
benazepril		True	2.689689	Not found	False	[]		biliary tract disorder
benazepril		True	8.58582	Not found	False	[]		post procedural bile leak
benazepril		True	1.075317	Not found	False	[]		cholecystitis
benazepril		True	1.154473	Not found	False	[]		cholecystitis acute
benazepril		True	1.260407	Not found	False	[]		cholelithiasis
benazepril		True	8.58582	Not found	False	[]		cholelithiasis obstructive
benazepril		True	1.088577	Not found	False	[]		gallbladder disorder
benazepril		True	1.709485	Not found	False	[]		gallbladder enlargement
benazepril		True	1.854874	Not found	False	[]		gallbladder injury
benazepril		True	3.77529	Not found	False	[]		gallbladder oedema
benazepril		True	2.666728	Not found	False	[]		biliary colic
benazepril		True	2.1786700000000003	Not found	False	[]		hepatic calcification
benazepril		True	1.0883230000000002	Not found	False	[]		hepatic cyst
benazepril		True	4.134024	Not found	False	[]		hepatic infection
benazepril		True	9.000043	Not found	False	[]		chronic hepatic failure
benazepril		True	1.7709800000000002	Not found	False	[]		hepatic fibrosis
benazepril		True	3.408465	Not found	False	[]		liver abscess
benazepril		True	3.07306	Not found	False	[]		haemochromatosis
benazepril		True	2.1786700000000003	Not found	False	[]		hepatic artery thrombosis
benazepril		True	24.163391	Not found	False	[]		hepatic haematoma
benazepril		True	1.4405390000000002	Not found	False	[]		hepatic haemorrhage
benazepril		True	5.753846	Not found	False	[]		hepatic infarction
benazepril		True	2.1786700000000003	Not found	False	[]		hepatic vein thrombosis
benazepril		True	1.689238	Not found	False	[]		hepatomegaly
benazepril		True	8.58582	Not found	False	[]		periportal oedema
benazepril		True	2.075997	Not found	False	[]		chronic hepatitis
benazepril		True	1.029079	Not found	False	[]		hepatitis acute
benazepril		True	2.711176	Not found	False	[]		ischaemic hepatitis
benazepril		True	8.58582	Not found	False	[]		hepatic adenoma
benazepril		True	1.667245	Not found	False	[]		traumatic liver injury
benazepril		True	3.595707	Not found	False	[]		allergic sinusitis
benazepril		True	3.77529	Not found	False	[]		allergy to arthropod bite
benazepril		True	1.669527	Not found	False	[]		erythema nodosum
benazepril		True	2.1786700000000003	Not found	False	[]		mycotic allergy
benazepril		True	1.04953	Not found	False	[]		allergy to chemicals
benazepril		True	2.05541	Not found	False	[]		contrast media allergy
benazepril		True	1.2330049	Not found	False	[]		drug hypersensitivity
benazepril		True	3.77529	Not found	False	[]		milk allergy
benazepril		True	2.1786700000000003	Not found	False	[]		reaction to preservatives
benazepril		True	5.087576	Not found	False	[]		circumoral oedema
benazepril		True	8.58582	Not found	False	[]		atopy
benazepril		True	1.4405390000000002	Not found	False	[]		dermatitis atopic
benazepril		True	1.968586	Not found	False	[]		rhinitis allergic
benazepril		True	1.479825	Not found	False	[]		seasonal allergy
benazepril		True	1.1446716	Not found	False	[]		urticaria
benazepril		True	2.1786700000000003	Not found	False	[]		urticaria papular
benazepril		True	3.77529	Not found	False	[]		acute disseminated encephalomyelitis
benazepril		True	3.07306	Not found	False	[]		systemic lupus erythematosus rash
benazepril		True	2.1786700000000003	Not found	False	[]		myasthenia gravis crisis
benazepril		True	3.497572	Not found	False	[]		polymyalgia rheumatica
benazepril		True	8.58582	Not found	False	[]		morphoea
benazepril		True	3.163391	Not found	False	[]		interstitial granulomatous dermatitis
benazepril		True	1.670468	Not found	False	[]		nephrogenic systemic fibrosis
benazepril		True	18.77529	Not found	False	[]		iga nephropathy
benazepril		True	8.58582	Not found	False	[]		heparin-induced thrombocytopenia
benazepril		True	2.1786700000000003	Not found	False	[]		acute graft versus host disease
benazepril		True	3.77529	Not found	False	[]		takayasu's arteritis
benazepril		True	1.382	Not found	False	[]		acquired immunodeficiency syndrome
benazepril		True	1.183713	Not found	False	[]		immunosuppression
benazepril		True	4.387698	Not found	False	[]		bacterial disease carrier
benazepril		True	1.359294	Not found	False	[]		post herpetic neuralgia
benazepril		True	3.394149	Not found	False	[]		actinomycosis
benazepril		True	9.183556	Not found	False	[]		bacteroides infection
benazepril		True	3.595707	Not found	False	[]		bronchitis bacterial
benazepril		True	1.186491	Not found	False	[]		cellulitis
benazepril		True	8.58582	Not found	False	[]		cellulitis gangrenous
benazepril		True	1.081705	Not found	False	[]		folliculitis
benazepril		True	3.77529	Not found	False	[]		incision site cellulitis
benazepril		True	4.292954	Not found	False	[]		bacterial vulvovaginitis
benazepril		True	3.77529	Not found	False	[]		campylobacter infection
benazepril		True	1.310556	Not found	False	[]		clostridial infection
benazepril		True	9.000043	Not found	False	[]		enterobacter pneumonia
benazepril		True	3.163391	Not found	False	[]		enterococcal bacteraemia
benazepril		True	3.07306	Not found	False	[]		enterococcal sepsis
benazepril		True	8.58582	Not found	False	[]		pneumonia escherichia
benazepril		True	2.1786700000000003	Not found	False	[]		pneumonia haemophilus
benazepril		True	1.248139	Not found	False	[]		helicobacter infection
benazepril		True	1.4405390000000002	Not found	False	[]		klebsiella bacteraemia
benazepril		True	2.1786700000000003	Not found	False	[]		listeriosis
benazepril		True	1.667245	Not found	False	[]		lung infection pseudomonal
benazepril		True	1.225459	Not found	False	[]		cellulitis staphylococcal
benazepril		True	1.225809	Not found	False	[]		pneumonia staphylococcal
benazepril		True	3.77529	Not found	False	[]		staphylococcal osteomyelitis
benazepril		True	1.181612	Not found	False	[]		wound infection staphylococcal
benazepril		True	1.667245	Not found	False	[]		beta haemolytic streptococcal infection
benazepril		True	8.58582	Not found	False	[]		cellulitis streptococcal
benazepril		True	3.77529	Not found	False	[]		meningitis pneumococcal
benazepril		True	1.38449	Not found	False	[]		pharyngitis streptococcal
benazepril		True	3.77529	Not found	False	[]		scarlet fever
benazepril		True	3.77529	Not found	False	[]		syphilis
benazepril		True	2.1786700000000003	Not found	False	[]		aspergilloma
benazepril		True	1.709485	Not found	False	[]		candiduria
benazepril		True	3.77529	Not found	False	[]		cryptococcosis
benazepril		True	1.620569	Not found	False	[]		fungal skin infection
benazepril		True	1.479929	Not found	False	[]		onychomycosis
benazepril		True	3.77529	Not found	False	[]		urinary tract infection fungal
benazepril		True	1.831462	Not found	False	[]		vulvovaginal mycotic infection
benazepril		True	9.183556	Not found	False	[]		mucormycosis
benazepril		True	8.58582	Not found	False	[]		acute pulmonary histoplasmosis
benazepril		True	1.245916	Not found	False	[]		histoplasmosis
benazepril		True	2.1786700000000003	Not found	False	[]		pneumocystis jirovecii infection
benazepril		True	2.1786700000000003	Not found	False	[]		tinea cruris
benazepril		True	2.5168860000000004	Not found	False	[]		tinea infection
benazepril		True	1.7709800000000002	Not found	False	[]		tinea pedis
benazepril		True	3.77529	Not found	False	[]		bone abscess
benazepril		True	2.1786700000000003	Not found	False	[]		bursitis infective
benazepril		True	1.667245	Not found	False	[]		intervertebral discitis
benazepril		True	1.2111459999999998	Not found	False	[]		osteomyelitis
benazepril		True	2.1786700000000003	Not found	False	[]		breast abscess
benazepril		True	4.452356	Not found	False	[]		mastitis
benazepril		True	1.225459	Not found	False	[]		extradural abscess
benazepril		True	2.05541	Not found	False	[]		pelvic inflammatory disease
benazepril		True	18.77529	Not found	False	[]		vaginal infection
benazepril		True	1.359294	Not found	False	[]		empyema
benazepril		True	2.341785	Not found	False	[]		groin abscess
benazepril		True	2.5168860000000004	Not found	False	[]		incision site abscess
benazepril		True	9.000043	Not found	False	[]		infected bite
benazepril		True	5.269762	Not found	False	[]		mediastinitis
benazepril		True	3.77529	Not found	False	[]		pelvic infection
benazepril		True	1.382	Not found	False	[]		toxic shock syndrome
benazepril		True	1.334812	Not found	False	[]		pneumonia
benazepril		True	3.843586	Not found	False	[]		orchitis
benazepril		True	3.77529	Not found	False	[]		infective tenosynovitis
benazepril		True	2.1786700000000003	Not found	False	[]		muscle abscess
benazepril		True	1.0615640000000002	Not found	False	[]		bacterial sepsis
benazepril		True	1.074207	Not found	False	[]		sepsis
benazepril		True	1.044041	Not found	False	[]		septic shock
benazepril		True	3.77529	Not found	False	[]		thrombophlebitis septic
benazepril		True	18.77529	Not found	False	[]		wound sepsis
benazepril		True	2.5168860000000004	Not found	False	[]		carbuncle
benazepril		True	1.5044939999999998	Not found	False	[]		skin infection
benazepril		True	1.04953	Not found	False	[]		soft tissue infection
benazepril		True	1.382	Not found	False	[]		sweat gland infection
benazepril		True	1.14266	Not found	False	[]		acute sinusitis
benazepril		True	1.997825	Not found	False	[]		chronic sinusitis
benazepril		True	5.753846	Not found	False	[]		epiglottitis
benazepril		True	1.382	Not found	False	[]		tracheitis
benazepril		True	2.432518	Not found	False	[]		tracheobronchitis
benazepril		True	1.596312	Not found	False	[]		upper respiratory tract infection
benazepril		True	1.2350219999999998	Not found	False	[]		kidney infection
benazepril		True	2.1786700000000003	Not found	False	[]		ureteritis
benazepril		True	8.58582	Not found	False	[]		mycobacterium fortuitum infection
benazepril		True	2.1786700000000003	Not found	False	[]		bovine tuberculosis
benazepril		True	1.4405390000000002	Not found	False	[]		meningoencephalitis herpetic
benazepril		True	1.070814	Not found	False	[]		herpes simplex
benazepril		True	3.77529	Not found	False	[]		herpes zoster disseminated
benazepril		True	8.58582	Not found	False	[]		pneumonia influenzal
benazepril		True	3.77529	Not found	False	[]		human polyomavirus infection
benazepril		True	3.77529	Not found	False	[]		creutzfeldt-jakob disease
benazepril		True	1.382	Not found	False	[]		kaposi's sarcoma
benazepril		True	8.58582	Not found	False	[]		rubella
benazepril		True	1.4405390000000002	Not found	False	[]		bronchitis viral
benazepril		True	1.126688	Not found	False	[]		viral upper respiratory tract infection
benazepril		True	8.58582	Not found	False	[]		bacterial vaginosis
benazepril		True	1.382	Not found	False	[]		vulvovaginal candidiasis
benazepril		True	1.382	Not found	False	[]		avulsion fracture
benazepril		True	1.268134	Not found	False	[]		compression fracture
benazepril		True	1.3440979999999998	Not found	False	[]		multiple fractures
benazepril		True	2.1786700000000003	Not found	False	[]		pseudarthrosis
benazepril		True	1.665973	Not found	False	[]		ligament sprain
benazepril		True	1.060929	Not found	False	[]		limb injury
benazepril		True	2.1786700000000003	Not found	False	[]		rotator cuff syndrome
benazepril		True	3.77529	Not found	False	[]		synovial rupture
benazepril		True	1.297035	Not found	False	[]		ankle fracture
benazepril		True	2.1786700000000003	Not found	False	[]		acetabulum fracture
benazepril		True	2.1786700000000003	Not found	False	[]		ilium fracture
benazepril		True	3.163391	Not found	False	[]		pubis fracture
benazepril		True	1.225459	Not found	False	[]		dislocation of vertebra
benazepril		True	1.248767	Not found	False	[]		spinal fracture
benazepril		True	1.1953140000000002	Not found	False	[]		rib fracture
benazepril		True	1.667245	Not found	False	[]		forearm fracture
benazepril		True	1.026074	Not found	False	[]		radius fracture
benazepril		True	2.000086	Not found	False	[]		ulna fracture
benazepril		True	2.1786700000000003	Not found	False	[]		chemical burn of skin
benazepril		True	1.709485	Not found	False	[]		chemical burn
benazepril		True	1.225809	Not found	False	[]		alcohol poisoning
benazepril		True	1.382	Not found	False	[]		myopathy toxic
benazepril		True	1.4238799999999998	Not found	False	[]		toxicity to various agents
benazepril		True	2.266596	Not found	False	[]		toxic encephalopathy
benazepril		True	2.1786700000000003	Not found	False	[]		toxic neuropathy
benazepril		True	1.382	Not found	False	[]		splenic haematoma
benazepril		True	2.05541	Not found	False	[]		arterial rupture
benazepril		True	1.51019	Not found	False	[]		brain herniation
benazepril		True	1.709485	Not found	False	[]		traumatic intracranial haemorrhage
benazepril		True	1.992775	Not found	False	[]		pneumothorax
benazepril		True	3.77529	Not found	False	[]		pneumothorax traumatic
benazepril		True	8.58582	Not found	False	[]		tracheal obstruction
benazepril		True	2.043659	Not found	False	[]		epicondylitis
benazepril		True	1.0014539999999998	Not found	False	[]		ligament injury
benazepril		True	1.2385579999999998	Not found	False	[]		tendon rupture
benazepril		True	1.0365380000000002	Not found	False	[]		nerve compression
benazepril		True	1.382	Not found	False	[]		accident at home
benazepril		True	2.075997	Not found	False	[]		animal bite
benazepril		True	2.5168860000000004	Not found	False	[]		bite
benazepril		True	1.382	Not found	False	[]		crush injury
benazepril		True	1.5744019	Not found	False	[]		injury
benazepril		True	2.272532	Not found	False	[]		multiple injuries
benazepril		True	2.1786700000000003	Not found	False	[]		post concussion syndrome
benazepril		True	1.033693	Not found	False	[]		scar
benazepril		True	2.435307	Not found	False	[]		skeletal injury
benazepril		True	3.77529	Not found	False	[]		snake bite
benazepril		True	1.04953	Not found	False	[]		soft tissue injury
benazepril		True	1.382	Not found	False	[]		traumatic arthritis
benazepril		True	1.382	Not found	False	[]		meralgia paraesthetica
benazepril		True	1.4405390000000002	Not found	False	[]		sciatic nerve injury
benazepril		True	1.583673	Not found	False	[]		renal injury
benazepril		True	8.58582	Not found	False	[]		penis injury
benazepril		True	2.1786700000000003	Not found	False	[]		laryngeal injury
benazepril		True	2.036667	Not found	False	[]		neck injury
benazepril		True	2.05541	Not found	False	[]		spinal column injury
benazepril		True	1.017454	Not found	False	[]		blister
benazepril		True	1.181612	Not found	False	[]		blood blister
benazepril		True	1.2194900000000002	Not found	False	[]		contusion
benazepril		True	1.551157	Not found	False	[]		scratch
benazepril		True	3.163391	Not found	False	[]		heat exhaustion
benazepril		True	3.07306	Not found	False	[]		radiation injury
benazepril		True	1.05385	Not found	False	[]		sunburn
benazepril		True	1.004099	Not found	False	[]		wrong technique in product usage process
benazepril		True	1.476487	Not found	False	[]		product dispensing error
benazepril		True	4.947116	Not found	False	[]		intercepted product dispensing error
benazepril		True	1.056064	Not found	False	[]		medication error
benazepril		True	1.382	Not found	False	[]		labelled drug-food interaction medication error
benazepril		True	1.0727000000000002	Not found	False	[]		accidental overdose
benazepril		True	8.58582	Not found	False	[]		arteriovenous fistula site haemorrhage
benazepril		True	3.77529	Not found	False	[]		vascular access complication
benazepril		True	1.04313	Not found	False	[]		vascular graft occlusion
benazepril		True	1.7773830000000002	Not found	False	[]		vascular pseudoaneurysm
benazepril		True	1.0615640000000002	Not found	False	[]		injury associated with device
benazepril		True	3.77529	Not found	False	[]		confusion postoperative
benazepril		True	9.000043	Not found	False	[]		mental status changes postoperative
benazepril		True	2.1786700000000003	Not found	False	[]		pseudomeningocele
benazepril		True	14.087176	Not found	False	[]		anastomotic leak
benazepril		True	2.05541	Not found	False	[]		transplant dysfunction
benazepril		True	8.58582	Not found	False	[]		graft haemorrhage
benazepril		True	2.266797	Not found	False	[]		incision site complication
benazepril		True	3.163391	Not found	False	[]		incision site erythema
benazepril		True	1.225459	Not found	False	[]		procedural haemorrhage
benazepril		True	1.172731	Not found	False	[]		post procedural complication
benazepril		True	2.1786700000000003	Not found	False	[]		postoperative thrombosis
benazepril		True	1.94106	Not found	False	[]		postoperative wound complication
benazepril		True	1.274702	Not found	False	[]		procedural hypotension
benazepril		True	2.05541	Not found	False	[]		suture rupture
benazepril		True	5.753846	Not found	False	[]		wound decomposition
benazepril		True	5.753846	Not found	False	[]		tracheal haemorrhage
benazepril		True	8.58582	Not found	False	[]		post procedural haematuria
benazepril		True	1.382	Not found	False	[]		postoperative renal failure
benazepril		True	2.341785	Not found	False	[]		craniocerebral injury
benazepril		True	2.1786700000000003	Not found	False	[]		wrong patient received product
benazepril		True	9.183556	Not found	False	[]		endotracheal intubation complication
benazepril		True	1.374769	Not found	False	[]		chromaturia
benazepril		True	1.060281	Not found	False	[]		metabolic acidosis
benazepril		True	2.05541	Not found	False	[]		alkalosis
benazepril		True	1.2700555	Not found	False	[]		respiratory failure
benazepril		True	8.58582	Not found	False	[]		wernicke's encephalopathy
benazepril		True	1.091065	Not found	False	[]		decreased appetite
benazepril		True	1.319781	Not found	False	[]		appetite disorder
benazepril		True	1.225459	Not found	False	[]		central obesity
benazepril		True	1.472468	Not found	False	[]		obesity
benazepril		True	1.881184	Not found	False	[]		overweight
benazepril		True	2.1786700000000003	Not found	False	[]		pica
benazepril		True	4.134024	Not found	False	[]		underweight
benazepril		True	1.651551	Not found	False	[]		weight fluctuation
benazepril		True	1.053487	Not found	False	[]		osteopenia
benazepril		True	1.1966	Not found	False	[]		osteoporosis
benazepril		True	3.77529	Not found	False	[]		osteoporosis postmenopausal
benazepril		True	1.197473	Not found	False	[]		resorption bone increased
benazepril		True	1.382	Not found	False	[]		calcium metabolism disorder
benazepril		True	1.367613	Not found	False	[]		chondrocalcinosis pyrophosphate
benazepril		True	3.595707	Not found	False	[]		hypermagnesaemia
benazepril		True	8.58582	Not found	False	[]		phosphorus metabolism disorder
benazepril		True	5.753846	Not found	False	[]		hyperchloraemia
benazepril		True	14.087176	Not found	False	[]		fluid imbalance
benazepril		True	1.1509349	Not found	False	[]		dehydration
benazepril		True	1.056539	Not found	False	[]		hypovolaemia
benazepril		True	1.103349	Not found	False	[]		fluid retention
benazepril		True	1.591822	Not found	False	[]		food intolerance
benazepril		True	2.0302640000000003	Not found	False	[]		iron deficiency
benazepril		True	2.1786700000000003	Not found	False	[]		mineral deficiency
benazepril		True	1.2470249999999998	Not found	False	[]		hypertriglyceridaemia
benazepril		True	1.5142060000000002	Not found	False	[]		hyperlipidaemia
benazepril		True	3.163391	Not found	False	[]		body fat disorder
benazepril		True	1.310253	Not found	False	[]		dyslipidaemia
benazepril		True	5.753846	Not found	False	[]		lipid metabolism disorder
benazepril		True	4.134024	Not found	False	[]		lipomatosis
benazepril		True	3.77529	Not found	False	[]		hypermetabolism
benazepril		True	1.219325	Not found	False	[]		metabolic disorder
benazepril		True	1.373388	Not found	False	[]		gout
benazepril		True	3.77529	Not found	False	[]		urate nephropathy
benazepril		True	1.456863	Not found	False	[]		vitamin d deficiency
benazepril		True	1.382	Not found	False	[]		vitamin b complex deficiency
benazepril		True	8.58582	Not found	False	[]		bone development abnormal
benazepril		True	1.4405390000000002	Not found	False	[]		bone infarction
benazepril		True	6.557394	Not found	False	[]		osteitis deformans
benazepril		True	1.220446	Not found	False	[]		osteosclerosis
benazepril		True	1.184095	Not found	False	[]		bone sequestrum
benazepril		True	1.382	Not found	False	[]		vertebral wedging
benazepril		True	3.163391	Not found	False	[]		coccydynia
benazepril		True	1.427776	Not found	False	[]		pain in jaw
benazepril		True	2.341785	Not found	False	[]		cutis laxa
benazepril		True	1.0089240000000002	Not found	False	[]		arthropathy
benazepril		True	1.5067190000000004	Not found	False	[]		chondrocalcinosis
benazepril		True	1.489567	Not found	False	[]		joint contracture
benazepril		True	1.394197	Not found	False	[]		temporomandibular joint syndrome
benazepril		True	1.1201029999999998	Not found	False	[]		joint effusion
benazepril		True	1.359347	Not found	False	[]		joint range of motion decreased
benazepril		True	1.369694	Not found	False	[]		joint stiffness
benazepril		True	1.2543383	Not found	False	[]		joint swelling
benazepril		True	1.5067190000000004	Not found	False	[]		joint warmth
benazepril		True	1.280702	Not found	False	[]		osteoarthritis
benazepril		True	1.626192	Not found	False	[]		psoriatic arthropathy
benazepril		True	3.77529	Not found	False	[]		spinal fusion acquired
benazepril		True	1.056677	Not found	False	[]		muscle disorder
benazepril		True	3.163391	Not found	False	[]		periodic limb movement disorder
benazepril		True	1.442532	Not found	False	[]		muscle spasticity
benazepril		True	2.27234	Not found	False	[]		torticollis
benazepril		True	8.58582	Not found	False	[]		pelvic floor muscle weakness
benazepril		True	1.382	Not found	False	[]		acquired claw toe
benazepril		True	1.245916	Not found	False	[]		intervertebral disc compression
benazepril		True	1.053487	Not found	False	[]		intervertebral disc degeneration
benazepril		True	1.143007	Not found	False	[]		intervertebral disc disorder
benazepril		True	1.04313	Not found	False	[]		intervertebral disc displacement
benazepril		True	1.148101	Not found	False	[]		intervertebral disc protrusion
benazepril		True	1.0615640000000002	Not found	False	[]		intervertebral disc space narrowing
benazepril		True	1.382	Not found	False	[]		nose deformity
benazepril		True	1.131058	Not found	False	[]		cervical spinal stenosis
benazepril		True	8.58582	Not found	False	[]		spinal flattening
benazepril		True	1.25988	Not found	False	[]		scoliosis
benazepril		True	1.158698	Not found	False	[]		spinal stenosis
benazepril		True	1.035341	Not found	False	[]		spinal deformity
benazepril		True	2.1786700000000003	Not found	False	[]		hip deformity
benazepril		True	1.434843	Not found	False	[]		musculoskeletal chest pain
benazepril		True	1.172567	Not found	False	[]		neck pain
benazepril		True	1.0768181	Not found	False	[]		pain in extremity
benazepril		True	1.101088	Not found	False	[]		back disorder
benazepril		True	8.58582	Not found	False	[]		chest wall mass
benazepril		True	1.225459	Not found	False	[]		limb mass
benazepril		True	2.075997	Not found	False	[]		axillary mass
benazepril		True	1.6048239999999998	Not found	False	[]		groin pain
benazepril		True	1.274702	Not found	False	[]		soft tissue disorder
benazepril		True	3.163391	Not found	False	[]		angiomyolipoma
benazepril		True	2.1786700000000003	Not found	False	[]		benign bone neoplasm
benazepril		True	1.219325	Not found	False	[]		lipoma
benazepril		True	2.1786700000000003	Not found	False	[]		bone cancer metastatic
benazepril		True	1.6805619999999997	Not found	False	[]		bone cancer
benazepril		True	18.77529	Not found	False	[]		chondrosarcoma
benazepril		True	1.382	Not found	False	[]		leiomyosarcoma
benazepril		True	1.126323	Not found	False	[]		metastases to bone
benazepril		True	1.394197	Not found	False	[]		metastases to spine
benazepril		True	3.07306	Not found	False	[]		bone neoplasm
benazepril		True	1.5067190000000004	Not found	False	[]		foot deformity
benazepril		True	4.134024	Not found	False	[]		bursa disorder
benazepril		True	1.034721	Not found	False	[]		bursitis
benazepril		True	3.77529	Not found	False	[]		cartilage atrophy
benazepril		True	1.531465	Not found	False	[]		chondropathy
benazepril		True	1.489567	Not found	False	[]		costochondritis
benazepril		True	8.58582	Not found	False	[]		slipping rib syndrome
benazepril		True	1.5067190000000004	Not found	False	[]		ligament disorder
benazepril		True	9.000043	Not found	False	[]		ligament pain
benazepril		True	1.382	Not found	False	[]		tendon calcification
benazepril		True	1.225809	Not found	False	[]		trigger finger
benazepril		True	2.5168860000000004	Not found	False	[]		vertebral osteophyte
benazepril		True	2.180183	Not found	False	[]		muscle spasms
benazepril		True	4.134024	Not found	False	[]		myopathy
benazepril		True	2.05541	Not found	False	[]		fibroadenoma of breast
benazepril		True	2.268867	Not found	False	[]		fibrocystic breast disease
benazepril		True	1.382	Not found	False	[]		intraductal papilloma of breast
benazepril		True	1.029993	Not found	False	[]		breast cancer female
benazepril		True	2.487208	Not found	False	[]		breast cancer recurrent
benazepril		True	2.756054	Not found	False	[]		breast cancer stage i
benazepril		True	1.705188	Not found	False	[]		dermal cyst
benazepril		True	1.367613	Not found	False	[]		acrochordon
benazepril		True	3.77529	Not found	False	[]		hair follicle tumour benign
benazepril		True	1.434843	Not found	False	[]		melanocytic naevus
benazepril		True	2.1786700000000003	Not found	False	[]		metastases to the mediastinum
benazepril		True	1.770342	Not found	False	[]		metastasis
benazepril		True	1.434843	Not found	False	[]		adenocarcinoma
benazepril		True	18.77529	Not found	False	[]		basosquamous carcinoma
benazepril		True	3.77529	Not found	False	[]		carcinoma in situ
benazepril		True	1.024616	Not found	False	[]		metastatic neoplasm
benazepril		True	1.225459	Not found	False	[]		glioblastoma multiforme
benazepril		True	1.586065	Not found	False	[]		brain neoplasm
benazepril		True	3.163391	Not found	False	[]		spinal cord neoplasm
benazepril		True	1.349554	Not found	False	[]		renal cyst
benazepril		True	3.77529	Not found	False	[]		bladder transitional cell carcinoma stage i
benazepril		True	1.945489	Not found	False	[]		metastatic renal cell carcinoma
benazepril		True	3.05256	Not found	False	[]		renal cancer metastatic
benazepril		True	1.382	Not found	False	[]		ureteric cancer
benazepril		True	1.138555	Not found	False	[]		transitional cell carcinoma
benazepril		True	1.365074	Not found	False	[]		bladder neoplasm
benazepril		True	1.245916	Not found	False	[]		renal neoplasm
benazepril		True	1.382	Not found	False	[]		cervical polyp
benazepril		True	3.77529	Not found	False	[]		benign ovarian tumour
benazepril		True	1.126688	Not found	False	[]		uterine polyp
benazepril		True	8.58582	Not found	False	[]		vaginal cancer
benazepril		True	1.382	Not found	False	[]		vulval cancer
benazepril		True	8.58582	Not found	False	[]		prostate cancer stage i
benazepril		True	8.58582	Not found	False	[]		prostate cancer stage ii
benazepril		True	8.58582	Not found	False	[]		testicular germ cell cancer
benazepril		True	3.77529	Not found	False	[]		testis cancer
benazepril		True	8.58582	Not found	False	[]		pharyngeal cyst
benazepril		True	1.382	Not found	False	[]		lung adenocarcinoma
benazepril		True	3.77529	Not found	False	[]		lung adenocarcinoma stage iv
benazepril		True	3.77529	Not found	False	[]		tonsil cancer
benazepril		True	8.58582	Not found	False	[]		nasal cavity cancer
benazepril		True	1.374464	Not found	False	[]		lung cancer metastatic
benazepril		True	1.6383610000000002	Not found	False	[]		basal cell carcinoma
benazepril		True	1.04953	Not found	False	[]		neoplasm skin
benazepril		True	1.938006	Not found	False	[]		squamous cell carcinoma of skin
benazepril		True	4.019623	Not found	False	[]		renal cell carcinoma
benazepril		True	8.58582	Not found	False	[]		spinal cord infection
benazepril		True	1.5361239999999998	Not found	False	[]		intracranial aneurysm
benazepril		True	1.709485	Not found	False	[]		basal ganglia haemorrhage
benazepril		True	3.77529	Not found	False	[]		brain stem ischaemia
benazepril		True	2.1786700000000003	Not found	False	[]		cerebellar haematoma
benazepril		True	2.611914	Not found	False	[]		cerebral artery occlusion
benazepril		True	1.382273	Not found	False	[]		haemorrhagic stroke
benazepril		True	1.946773	Not found	False	[]		lacunar infarction
benazepril		True	1.124636	Not found	False	[]		subarachnoid haemorrhage
benazepril		True	1.225459	Not found	False	[]		thalamic infarction
benazepril		True	2.2380180000000003	Not found	False	[]		carotid artery stenosis
benazepril		True	2.1786700000000003	Not found	False	[]		cerebral microangiopathy
benazepril		True	1.382	Not found	False	[]		vertebral artery stenosis
benazepril		True	1.2550400000000002	Not found	False	[]		transient ischaemic attack
benazepril		True	1.382	Not found	False	[]		cranial nerve disorder
benazepril		True	8.58582	Not found	False	[]		cranial nerve paralysis
benazepril		True	1.026152	Not found	False	[]		anosmia
benazepril		True	1.04953	Not found	False	[]		hyposmia
benazepril		True	2.498692	Not found	False	[]		trigeminal neuralgia
benazepril		True	8.58582	Not found	False	[]		vagus nerve disorder
benazepril		True	1.693088	Not found	False	[]		hypoxic-ischaemic encephalopathy
benazepril		True	1.85457	Not found	False	[]		hypertensive encephalopathy
benazepril		True	1.2285119999999998	Not found	False	[]		sinus headache
benazepril		True	1.2585270000000002	Not found	False	[]		tension headache
benazepril		True	1.382	Not found	False	[]		migraine
benazepril		True	1.116142	Not found	False	[]		hydrocephalus
benazepril		True	1.382	Not found	False	[]		brain compression
benazepril		True	1.225459	Not found	False	[]		senile dementia
benazepril		True	2.104015	Not found	False	[]		vascular dementia
benazepril		True	1.0615640000000002	Not found	False	[]		judgement impaired
benazepril		True	9.000043	Not found	False	[]		intellectual disability
benazepril		True	1.669527	Not found	False	[]		akinesia
benazepril		True	1.239995	Not found	False	[]		clumsiness
benazepril		True	1.249739	Not found	False	[]		movement disorder
benazepril		True	3.77529	Not found	False	[]		stereotypy
benazepril		True	2.817016	Not found	False	[]		diplegia
benazepril		True	1.261352	Not found	False	[]		hemiparesis
benazepril		True	8.58582	Not found	False	[]		postictal paralysis
benazepril		True	8.58582	Not found	False	[]		paraplegia
benazepril		True	2.075997	Not found	False	[]		reduced facial expression
benazepril		True	1.245916	Not found	False	[]		head titubation
benazepril		True	1.0801916	Not found	False	[]		tremor
benazepril		True	1.382	Not found	False	[]		extensor plantar response
benazepril		True	2.104015	Not found	False	[]		aphasia
benazepril		True	1.552883	Not found	False	[]		cerebral disorder
benazepril		True	2.1786700000000003	Not found	False	[]		agitated depression
benazepril		True	1.519113	Not found	False	[]		drooling
benazepril		True	1.560383	Not found	False	[]		personality change
benazepril		True	2.1786700000000003	Not found	False	[]		pleocytosis
benazepril		True	1.300295	Not found	False	[]		dysaesthesia
benazepril		True	2.1786700000000003	Not found	False	[]		lhermitte's sign
benazepril		True	1.452356	Not found	False	[]		complex regional pain syndrome
benazepril		True	1.433939	Not found	False	[]		hypoaesthesia
benazepril		True	2.1786700000000003	Not found	False	[]		loss of proprioception
benazepril		True	1.1739480000000002	Not found	False	[]		neuralgia
benazepril		True	3.163391	Not found	False	[]		pharyngeal hypoaesthesia
benazepril		True	1.188493	Not found	False	[]		sensory disturbance
benazepril		True	1.315246	Not found	False	[]		sensory loss
benazepril		True	1.513579	Not found	False	[]		dysarthria
benazepril		True	1.48731	Not found	False	[]		incoherent
benazepril		True	9.000043	Not found	False	[]		upper motor neurone lesion
benazepril		True	1.045005	Not found	False	[]		polyneuropathy
benazepril		True	1.517076	Not found	False	[]		carpal tunnel syndrome
benazepril		True	3.77529	Not found	False	[]		ulnar nerve palsy
benazepril		True	2.1786700000000003	Not found	False	[]		ischaemic neuropathy
benazepril		True	1.854874	Not found	False	[]		neuritis
benazepril		True	1.367613	Not found	False	[]		focal dyscognitive seizures
benazepril		True	3.77529	Not found	False	[]		temporal lobe epilepsy
benazepril		True	2.05541	Not found	False	[]		clonic convulsion
benazepril		True	1.019551	Not found	False	[]		abnormal dreams
benazepril		True	1.300295	Not found	False	[]		sleep talking
benazepril		True	1.123129	Not found	False	[]		initial insomnia
benazepril		True	8.58582	Not found	False	[]		irregular sleep wake rhythm disorder
benazepril		True	1.3422740000000002	Not found	False	[]		sleep apnoea syndrome
benazepril		True	1.6391559999999998	Not found	False	[]		poor quality sleep
benazepril		True	8.58582	Not found	False	[]		upper airway resistance syndrome
benazepril		True	2.284684	Not found	False	[]		lumbar radiculopathy
benazepril		True	2.05541	Not found	False	[]		cauda equina syndrome
benazepril		True	2.055797	Not found	False	[]		hypertonic bladder
benazepril		True	1.94106	Not found	False	[]		myelopathy
benazepril		True	1.138555	Not found	False	[]		radicular pain
benazepril		True	1.130244	Not found	False	[]		radiculopathy
benazepril		True	2.000086	Not found	False	[]		spinal cord disorder
benazepril		True	1.7877839999999998	Not found	False	[]		brain injury
benazepril		True	1.005319	Not found	False	[]		cerebral atrophy
benazepril		True	4.452356	Not found	False	[]		encephalomalacia
benazepril		True	2.1786700000000003	Not found	False	[]		embolic stroke
benazepril		True	4.292954	Not found	False	[]		agitation
benazepril		True	1.4405390000000002	Not found	False	[]		unresponsive to stimuli
benazepril		True	1.452356	Not found	False	[]		somnambulism
benazepril		True	2.1786700000000003	Not found	False	[]		terminal insomnia
benazepril		True	1.382	Not found	False	[]		neonatal respiratory failure
benazepril		True	8.58582	Not found	False	[]		neonatal anuria
benazepril		True	2.612737	Not found	False	[]		oligohydramnios
benazepril		True	2.1786700000000003	Not found	False	[]		twin pregnancy
benazepril		True	3.77529	Not found	False	[]		adjustment disorder with anxiety
benazepril		True	1.002275	Not found	False	[]		anxiety disorder
benazepril		True	8.58582	Not found	False	[]		anxiety disorder due to a general medical condition
benazepril		True	2.000086	Not found	False	[]		stress
benazepril		True	1.85457	Not found	False	[]		claustrophobia
benazepril		True	1.266012	Not found	False	[]		fear
benazepril		True	1.531465	Not found	False	[]		fear of death
benazepril		True	3.163391	Not found	False	[]		fear of falling
benazepril		True	8.58582	Not found	False	[]		fear of weight gain
benazepril		True	1.382	Not found	False	[]		distractibility
benazepril		True	2.1786700000000003	Not found	False	[]		pseudodementia
benazepril		True	1.0369178	Not found	False	[]		depression
benazepril		True	1.359294	Not found	False	[]		persistent depressive disorder
benazepril		True	1.497036	Not found	False	[]		major depression
benazepril		True	1.702611	Not found	False	[]		anhedonia
benazepril		True	1.219325	Not found	False	[]		tearfulness
benazepril		True	3.77529	Not found	False	[]		autism spectrum disorder
benazepril		True	2.1786700000000003	Not found	False	[]		thought blocking
benazepril		True	1.239995	Not found	False	[]		dysphoria
benazepril		True	1.709485	Not found	False	[]		euphoric mood
benazepril		True	1.6292216	Not found	False	[]		emotional distress
benazepril		True	9.000043	Not found	False	[]		boredom
benazepril		True	1.0883230000000002	Not found	False	[]		social avoidant behaviour
benazepril		True	2.7939040000000004	Not found	False	[]		personality disorder
benazepril		True	3.77529	Not found	False	[]		dependent personality disorder
benazepril		True	8.58582	Not found	False	[]		paranoid personality disorder
benazepril		True	4.134024	Not found	False	[]		hypervigilance
benazepril		True	1.074997	Not found	False	[]		throat tightness
benazepril		True	1.242601	Not found	False	[]		mental status changes
benazepril		True	2.075997	Not found	False	[]		delusional disorder, unspecified type
benazepril		True	1.883423	Not found	False	[]		schizoaffective disorder
benazepril		True	1.359294	Not found	False	[]		schizophrenia
benazepril		True	3.77529	Not found	False	[]		genito-pelvic pain/penetration disorder
benazepril		True	1.4405390000000002	Not found	False	[]		parasomnia
benazepril		True	3.77529	Not found	False	[]		somatic symptom disorder
benazepril		True	1.4716455000000002	Not found	False	[]		completed suicide
benazepril		True	1.38449	Not found	False	[]		intentional product misuse
benazepril		True	1.709485	Not found	False	[]		bladder neck obstruction
benazepril		True	1.298467	Not found	False	[]		cystocele
benazepril		True	1.04313	Not found	False	[]		urinary bladder haemorrhage
benazepril		True	3.05256	Not found	False	[]		cystitis haemorrhagic
benazepril		True	1.94106	Not found	False	[]		cystitis interstitial
benazepril		True	1.382	Not found	False	[]		prostatic obstruction
benazepril		True	2.129041	Not found	False	[]		urinary tract obstruction
benazepril		True	3.77529	Not found	False	[]		urinary tract inflammation
benazepril		True	1.4405390000000002	Not found	False	[]		focal segmental glomerulosclerosis
benazepril		True	2.1786700000000003	Not found	False	[]		nephritic syndrome
benazepril		True	2.27234	Not found	False	[]		glomerulosclerosis
benazepril		True	1.612813	Not found	False	[]		nephrosclerosis
benazepril		True	1.709485	Not found	False	[]		renal tubular atrophy
benazepril		True	1.324797	Not found	False	[]		renal disorder
benazepril		True	1.0014539999999998	Not found	False	[]		renal haemorrhage
benazepril		True	2.672723	Not found	False	[]		renal mass
benazepril		True	3.77529	Not found	False	[]		single functional kidney
benazepril		True	1.0853742000000002	Not found	False	[]		acute kidney injury
benazepril		True	1.428044	Not found	False	[]		chronic kidney disease
benazepril		True	4.915905	Not found	False	[]		hypertensive nephropathy
benazepril		True	8.58582	Not found	False	[]		pelvi-ureteric obstruction
benazepril		True	3.163391	Not found	False	[]		pyelocaliectasis
benazepril		True	1.100029	Not found	False	[]		renal atrophy
benazepril		True	1.04953	Not found	False	[]		renal infarct
benazepril		True	9.000043	Not found	False	[]		renal ischaemia
benazepril		True	1.741485	Not found	False	[]		renal tubular necrosis
benazepril		True	4.134024	Not found	False	[]		ureteral disorder
benazepril		True	2.505224	Not found	False	[]		ureteric obstruction
benazepril		True	1.4405390000000002	Not found	False	[]		ureteric stenosis
benazepril		True	3.77529	Not found	False	[]		urethral caruncle
benazepril		True	3.77529	Not found	False	[]		urethral discharge
benazepril		True	4.292954	Not found	False	[]		urethral haemorrhage
benazepril		True	9.000043	Not found	False	[]		bladder dilatation
benazepril		True	1.098049	Not found	False	[]		dysuria
benazepril		True	1.245916	Not found	False	[]		urge incontinence
benazepril		True	1.365074	Not found	False	[]		urinary hesitation
benazepril		True	3.517043	Not found	False	[]		haemorrhage urinary tract
benazepril		True	1.054222	Not found	False	[]		nocturia
benazepril		True	6.736294	Not found	False	[]		prostatism
benazepril		True	1.1526999999999998	Not found	False	[]		renal pain
benazepril		True	2.611914	Not found	False	[]		nephrocalcinosis
benazepril		True	1.0043	Not found	False	[]		nephrolithiasis
benazepril		True	1.081705	Not found	False	[]		ureterolithiasis
benazepril		True	1.5067190000000004	Not found	False	[]		stress urinary incontinence
benazepril		True	2.817016	Not found	False	[]		breast calcifications
benazepril		True	3.163391	Not found	False	[]		breast necrosis
benazepril		True	2.1786700000000003	Not found	False	[]		breast discolouration
benazepril		True	2.1786700000000003	Not found	False	[]		breast haemorrhage
benazepril		True	1.359294	Not found	False	[]		epididymitis
benazepril		True	8.58582	Not found	False	[]		menopausal disorder
benazepril		True	2.817016	Not found	False	[]		menopausal symptoms
benazepril		True	1.274702	Not found	False	[]		postmenopausal haemorrhage
benazepril		True	5.753846	Not found	False	[]		fallopian tube disorder
benazepril		True	28.84534	Not found	False	[]		penile size reduced
benazepril		True	3.77529	Not found	False	[]		scrotal mass
benazepril		True	3.05256	Not found	False	[]		scrotal oedema
benazepril		True	3.77529	Not found	False	[]		spermatocele
benazepril		True	3.525603	Not found	False	[]		benign prostatic hyperplasia
benazepril		True	1.382	Not found	False	[]		prostatic calcification
benazepril		True	3.595707	Not found	False	[]		oedema genital
benazepril		True	2.05541	Not found	False	[]		pruritus genital
benazepril		True	1.126688	Not found	False	[]		ejaculation failure
benazepril		True	2.000086	Not found	False	[]		priapism
benazepril		True	3.77529	Not found	False	[]		retrograde ejaculation
benazepril		True	2.5168860000000004	Not found	False	[]		spontaneous penile erection
benazepril		True	2.05541	Not found	False	[]		infertility
benazepril		True	1.382	Not found	False	[]		infertility male
benazepril		True	1.709485	Not found	False	[]		testicular disorder
benazepril		True	3.517043	Not found	False	[]		testicular swelling
benazepril		True	18.77529	Not found	False	[]		pelvic prolapse
benazepril		True	8.58582	Not found	False	[]		adnexa uteri cyst
benazepril		True	2.000086	Not found	False	[]		uterine haemorrhage
benazepril		True	2.5168860000000004	Not found	False	[]		vaginal fistula
benazepril		True	3.77529	Not found	False	[]		vaginal mucosal blistering
benazepril		True	2.1786700000000003	Not found	False	[]		vaginal lesion
benazepril		True	8.58582	Not found	False	[]		vulvovaginal erythema
benazepril		True	1.693088	Not found	False	[]		vulvovaginal discomfort
benazepril		True	3.408465	Not found	False	[]		breast enlargement
benazepril		True	1.225459	Not found	False	[]		bronchial secretion retention
benazepril		True	1.359294	Not found	False	[]		chronic obstructive pulmonary disease
benazepril		True	1.268458	Not found	False	[]		obstructive airways disorder
benazepril		True	1.453028	Not found	False	[]		wheezing
benazepril		True	1.1519	Not found	False	[]		pneumonitis
benazepril		True	1.838231	Not found	False	[]		atelectasis
benazepril		True	1.693088	Not found	False	[]		lung consolidation
benazepril		True	1.539462	Not found	False	[]		lung infiltration
benazepril		True	8.58582	Not found	False	[]		cystic lung disease
benazepril		True	8.58582	Not found	False	[]		pulmonary necrosis
benazepril		True	1.555219	Not found	False	[]		restrictive pulmonary disease
benazepril		True	1.382	Not found	False	[]		pleural calcification
benazepril		True	1.147416	Not found	False	[]		pleural effusion
benazepril		True	1.224633	Not found	False	[]		pulmonary hypertension
benazepril		True	2.1786700000000003	Not found	False	[]		pulmonary artery thrombosis
benazepril		True	1.04953	Not found	False	[]		pulmonary vascular disorder
benazepril		True	1.7063720000000002	Not found	False	[]		hypoventilation
benazepril		True	1.3836179999999998	Not found	False	[]		hypoxia
benazepril		True	1.3963	Not found	False	[]		productive cough
benazepril		True	2.201337	Not found	False	[]		sputum discoloured
benazepril		True	5.753846	Not found	False	[]		sputum retention
benazepril		True	1.577907	Not found	False	[]		pleuritic pain
benazepril		True	1.1135	Not found	False	[]		rales
benazepril		True	2.9111640000000003	Not found	False	[]		rhonchi
benazepril		True	1.101633	Not found	False	[]		acute respiratory failure
benazepril		True	1.0014539999999998	Not found	False	[]		suffocation feeling
benazepril		True	1.015724	Not found	False	[]		choking
benazepril		True	2.170968	Not found	False	[]		nasal discomfort
benazepril		True	3.0248630000000003	Not found	False	[]		upper-airway cough syndrome
benazepril		True	2.756054	Not found	False	[]		rhinalgia
benazepril		True	1.259371	Not found	False	[]		rhinorrhoea
benazepril		True	1.444346	Not found	False	[]		sneezing
benazepril		True	1.85457	Not found	False	[]		throat lesion
benazepril		True	1.138555	Not found	False	[]		yawning
benazepril		True	9.000043	Not found	False	[]		pulmonary hilum mass
benazepril		True	2.1786700000000003	Not found	False	[]		laryngeal disorder
benazepril		True	2.1786700000000003	Not found	False	[]		vocal cord inflammation
benazepril		True	2.1786700000000003	Not found	False	[]		vocal cord thickening
benazepril		True	2.5168860000000004	Not found	False	[]		epiglottic oedema
benazepril		True	2.043659	Not found	False	[]		laryngospasm
benazepril		True	1.992775	Not found	False	[]		stridor
benazepril		True	1.3482619999999998	Not found	False	[]		nasal congestion
benazepril		True	3.77529	Not found	False	[]		nasal inflammation
benazepril		True	1.125424	Not found	False	[]		epistaxis
benazepril		True	8.58582	Not found	False	[]		nasal cavity mass
benazepril		True	2.055797	Not found	False	[]		nasal dryness
benazepril		True	8.58582	Not found	False	[]		nasal odour
benazepril		True	1.7709800000000002	Not found	False	[]		nasal oedema
benazepril		True	8.58582	Not found	False	[]		nasal turbinate abnormality
benazepril		True	1.173811	Not found	False	[]		sinus congestion
benazepril		True	1.374484	Not found	False	[]		sinus disorder
benazepril		True	3.77529	Not found	False	[]		adenoidal hypertrophy
benazepril		True	1.035341	Not found	False	[]		pharyngeal erythema
benazepril		True	4.134024	Not found	False	[]		pharyngeal mass
benazepril		True	1.651051	Not found	False	[]		pharyngeal oedema
benazepril		True	1.709485	Not found	False	[]		pharyngeal ulceration
benazepril		True	3.77529	Not found	False	[]		tonsillar inflammation
benazepril		True	6.736294	Not found	False	[]		tracheal disorder
benazepril		True	2.1786700000000003	Not found	False	[]		tracheal oedema
benazepril		True	4.134024	Not found	False	[]		bronchial hyperreactivity
benazepril		True	1.382	Not found	False	[]		pharyngeal disorder
benazepril		True	2.1786700000000003	Not found	False	[]		palmoplantar keratoderma
benazepril		True	1.138555	Not found	False	[]		skin wrinkling
benazepril		True	1.024616	Not found	False	[]		actinic keratosis
benazepril		True	2.1786700000000003	Not found	False	[]		dermatosis
benazepril		True	1.223858	Not found	False	[]		skin disorder
benazepril		True	1.272249	Not found	False	[]		skin fissures
benazepril		True	1.130244	Not found	False	[]		skin induration
benazepril		True	2.532221	Not found	False	[]		swelling face
benazepril		True	2.394323	Not found	False	[]		seborrhoeic dermatitis
benazepril		True	1.0586045	Not found	False	[]		erythema
benazepril		True	1.032871	Not found	False	[]		rash erythematous
benazepril		True	1.081705	Not found	False	[]		exfoliative rash
benazepril		True	1.709485	Not found	False	[]		skin exfoliation
benazepril		True	1.281732	Not found	False	[]		pruritus generalised
benazepril		True	1.27176	Not found	False	[]		rash pruritic
benazepril		True	1.243339	Not found	False	[]		psoriasis
benazepril		True	1.264339	Not found	False	[]		rash generalised
benazepril		True	1.179142	Not found	False	[]		rash macular
benazepril		True	8.58582	Not found	False	[]		rash maculovesicular
benazepril		True	3.07306	Not found	False	[]		dandruff
benazepril		True	9.367613	Not found	False	[]		lentigo
benazepril		True	1.225459	Not found	False	[]		skin depigmentation
benazepril		True	9.183556	Not found	False	[]		post inflammatory pigmentation change
benazepril		True	1.51019	Not found	False	[]		skin mass
benazepril		True	5.753846	Not found	False	[]		poikiloderma
benazepril		True	8.58582	Not found	False	[]		mucocutaneous ulceration
benazepril		True	1.667245	Not found	False	[]		skin erosion
benazepril		True	1.062301	Not found	False	[]		dermatitis acneiform
benazepril		True	3.77529	Not found	False	[]		milia
benazepril		True	3.05256	Not found	False	[]		hypertrichosis
benazepril		True	19.292954	Not found	False	[]		nail dystrophy
benazepril		True	1.225459	Not found	False	[]		nail growth abnormal
benazepril		True	2.5168860000000004	Not found	False	[]		onychalgia
benazepril		True	1.13975	Not found	False	[]		hair texture abnormal
benazepril		True	2.666728	Not found	False	[]		piloerection
benazepril		True	1.382	Not found	False	[]		dry gangrene
benazepril		True	1.382	Not found	False	[]		vasoconstriction
benazepril		True	1.035341	Not found	False	[]		vasodilatation
benazepril		True	6.557394	Not found	False	[]		telangiectasia
benazepril		True	1.225459	Not found	False	[]		aortic aneurysm rupture
benazepril		True	1.056051	Not found	False	[]		aortic arteriosclerosis
benazepril		True	1.859414	Not found	False	[]		aortic stenosis
benazepril		True	2.05541	Not found	False	[]		arterial insufficiency
benazepril		True	1.51019	Not found	False	[]		arterial stenosis
benazepril		True	1.726577	Not found	False	[]		arteriosclerosis
benazepril		True	18.77529	Not found	False	[]		steal syndrome
benazepril		True	7.329244	Not found	False	[]		vascular insufficiency
benazepril		True	1.225809	Not found	False	[]		vascular occlusion
benazepril		True	1.382	Not found	False	[]		vascular stenosis
benazepril		True	2.5168860000000004	Not found	False	[]		peripheral venous disease
benazepril		True	3.77529	Not found	False	[]		peripheral arterial occlusive disease
benazepril		True	1.883423	Not found	False	[]		peripheral artery occlusion
benazepril		True	1.319781	Not found	False	[]		poor peripheral circulation
benazepril		True	1.630282	Not found	False	[]		blood pressure fluctuation
benazepril		True	2.972525	Not found	False	[]		blood pressure inadequately controlled
benazepril		True	2.817016	Not found	False	[]		cardiovascular insufficiency
benazepril		True	4.947116	Not found	False	[]		aortic thrombosis
benazepril		True	1.01425	Not found	False	[]		deep vein thrombosis
benazepril		True	1.382	Not found	False	[]		peripheral artery thrombosis
benazepril		True	1.4405390000000002	Not found	False	[]		subclavian vein thrombosis
benazepril		True	1.5361239999999998	Not found	False	[]		thrombophlebitis superficial
benazepril		True	1.026408	Not found	False	[]		arterial disorder
benazepril		True	4.134024	Not found	False	[]		phlebolith
benazepril		True	1.455314	Not found	False	[]		peripheral vascular disorder
benazepril		True	1.586065	Not found	False	[]		aortic dilatation
benazepril		True	1.382	Not found	False	[]		exsanguination
benazepril		True	4.121919	Not found	False	[]		accelerated hypertension
benazepril		True	1.669527	Not found	False	[]		malignant hypertension
benazepril		True	3.408465	Not found	False	[]		labile hypertension
benazepril		True	2.1786700000000003	Not found	False	[]		secondary hypertension
benazepril		True	14.087176	Not found	False	[]		arteritis
benazepril		True	2.1786700000000003	Not found	False	[]		varicose vein ruptured
benazepril		True	1.04953	Not found	False	[]		monoclonal gammopathy
benazepril		True	1.555219	Not found	False	[]		thrombocytosis
benazepril		True	1.382	Not found	False	[]		bone marrow reticulin fibrosis
benazepril		True	8.58582	Not found	False	[]		bandaemia
benazepril		True	2.534618	Not found	False	[]		pulseless electrical activity
benazepril		True	2.1786700000000003	Not found	False	[]		cystoid macular oedema
benazepril		True	2.1786700000000003	Not found	False	[]		eye colour change
benazepril		True	2.756054	Not found	False	[]		age-related macular degeneration
benazepril		True	3.77529	Not found	False	[]		intraductal papillary mucinous neoplasm
benazepril		True	2.1786700000000003	Not found	False	[]		peritonitis
benazepril		True	1.239995	Not found	False	[]		oral mucosal blistering
benazepril		True	8.58582	Not found	False	[]		infective glossitis
benazepril		True	1.225459	Not found	False	[]		incorrect dose administered by device
benazepril		True	8.58582	Not found	False	[]		dermal absorption impaired
benazepril		True	8.58582	Not found	False	[]		non-alcoholic steatohepatitis
benazepril		True	1.4405390000000002	Not found	False	[]		atypical pneumonia
benazepril		True	3.77529	Not found	False	[]		infected dermal cyst
benazepril		True	1.433939	Not found	False	[]		foreign body
benazepril		True	1.945489	Not found	False	[]		second primary malignancy
benazepril		True	8.58582	Not found	False	[]		pelvic cyst
benazepril		True	1.225459	Not found	False	[]		sputum increased
benazepril		True	3.77529	Not found	False	[]		use of accessory respiratory muscles
benazepril		True	2.1786700000000003	Not found	False	[]		nasal obstruction
benazepril		True	1.5067190000000004	Not found	False	[]		cerebral small vessel ischaemic disease
benazepril		True	1.667245	Not found	False	[]		posterior reversible encephalopathy syndrome
benazepril		True	1.225459	Not found	False	[]		macule
benazepril		True	3.443551	Not found	False	[]		papule
benazepril		True	9.000043	Not found	False	[]		solar dermatitis
benazepril		True	1.709485	Not found	False	[]		slow response to stimuli
benazepril		True	4.895631	Not found	False	[]		acute phosphate nephropathy
benazepril		True	1.2849020000000002	Not found	False	[]		exposed bone in jaw
benazepril		True	1.620569	Not found	False	[]		vertebral foraminal stenosis
benazepril		True	8.58582	Not found	False	[]		ankle deformity
benazepril		True	8.58582	Not found	False	[]		camptocormia
benazepril		True	2.5168860000000004	Not found	False	[]		soft tissue mass
benazepril		True	8.58582	Not found	False	[]		plasma cell myeloma in remission
benazepril		True	3.77529	Not found	False	[]		medullary thyroid cancer
benazepril		True	2.666728	Not found	False	[]		papillary thyroid cancer
benazepril		True	5.753846	Not found	False	[]		large intestine benign neoplasm
benazepril		True	8.58582	Not found	False	[]		infusion site bruising
benazepril		True	1.018173	Not found	False	[]		injection site bruising
benazepril		True	3.77529	Not found	False	[]		oropharyngeal cancer
benazepril		True	2.1786700000000003	Not found	False	[]		squamous cell carcinoma of the tongue
benazepril		True	8.58582	Not found	False	[]		pneumonia pseudomonal
benazepril		True	8.58582	Not found	False	[]		bone contusion
benazepril		True	2.127025	Not found	False	[]		meniscus injury
benazepril		True	1.451736	Not found	False	[]		exposure via ingestion
benazepril		True	2.1786700000000003	Not found	False	[]		exposure via inhalation
benazepril		True	1.088556	Not found	False	[]		prescribed overdose
benazepril		True	3.77529	Not found	False	[]		post procedural contusion
benazepril		True	3.77529	Not found	False	[]		malignant neoplasm of unknown primary site
benazepril		True	1.382	Not found	False	[]		squamous cell carcinoma of lung
benazepril		True	8.58582	Not found	False	[]		hand dermatitis
benazepril		True	19.134024	Not found	False	[]		defect conduction intraventricular
benazepril		True	8.58582	Not found	False	[]		colonic abscess
benazepril		True	8.58582	Not found	False	[]		diffuse alopecia
benazepril		True	1.167685	Not found	False	[]		candida infection
benazepril		True	2.000086	Not found	False	[]		intentional product use issue
benazepril		True	1.382	Not found	False	[]		mouth swelling
golimumab		True	1.945596					iron deficiency anaemia
golimumab		True	2.17871					pernicious anaemia
golimumab		True	1.183814					aplastic anaemia
golimumab		True	1.062412					increased tendency to bruise
golimumab		True	1.667321					antiphospholipid syndrome
golimumab		True	8.58585					factor v leiden mutation
golimumab		True	3.77533					hypocomplementaemia
golimumab		True	8.58585					lymphatic system neoplasm
golimumab		True	1.705305					lymphoproliferative disorder
golimumab		True	8.58585					thalassaemia
golimumab		True	1.440601					acute leukaemia
golimumab		True	1.043208					chronic lymphocytic leukaemia
golimumab		True	1.38205					myeloid leukaemia
golimumab		True	1.586182					hodgkin's disease
golimumab		True	8.58585					hodgkin's disease mixed cellularity stage unspecified
golimumab		True	2.916274					lymphoma
golimumab		True	1.564947					b-cell lymphoma
golimumab		True	1.770458					diffuse large b-cell lymphoma
golimumab		True	1.38205					extranodal marginal zone b-cell lymphoma (malt type)
golimumab		True	8.58585					anaplastic large cell lymphoma t- and null-cell types
golimumab		True	3.77533					angioimmunoblastic t-cell lymphoma
golimumab		True	2.756139					cutaneous t-cell lymphoma
golimumab		True	2.17871					plasmacytoma
golimumab		True	2.17871					lymph gland infection
golimumab		True	2.81711					lymph node tuberculosis
golimumab		True	1.122961					lymphadenopathy
golimumab		True	8.58585					lymphocele
golimumab		True	1.0495929999999998					lymphoedema
golimumab		True	3.77533					lymphoid tissue hyperplasia
golimumab		True	3.77533					splenic abscess
golimumab		True	3.16345					splenic infarction
golimumab		True	3.77533					splenic vein thrombosis
golimumab		True	3.77533					eosinophilic pneumonia chronic
golimumab		True	3.16345					felty's syndrome
golimumab		True	5.48378					hypersensitivity vasculitis
golimumab		True	2.17871					sinoatrial block
golimumab		True	1.38205					bradycardia foetal
golimumab		True	8.58585					tachycardia paroxysmal
golimumab		True	2.17871					cardiac fibrillation
golimumab		True	1.225522					ventricular arrhythmia
golimumab		True	14.08723					cardiac infection
golimumab		True	8.58585					cyanosis central
golimumab		True	1.1018480000000002					syncope
golimumab		True	1.0495929999999998					orthopnoea
golimumab		True	1.591921					acute coronary syndrome
golimumab		True	1.941147					angina unstable
golimumab		True	4.293023					stress cardiomyopathy
golimumab		True	3.77533					endocarditis staphylococcal
golimumab		True	6.210435					cardiac failure acute
golimumab		True	2.17871					ischaemic cardiomyopathy
golimumab		True	8.58585					pericarditis rheumatic
golimumab		True	8.58585					pericardial disease
golimumab		True	1.38205					pericardial haemorrhage
golimumab		True	1.318032					peripheral swelling
golimumab		True	3.77533					arteriovenous malformation
golimumab		True	8.58585					gastrointestinal angiodysplasia
golimumab		True	3.77533					congenital anomaly in offspring
golimumab		True	1.38205					pyloric stenosis
golimumab		True	2.17871					spine malformation
golimumab		True	2.17871					arnold-chiari malformation
golimumab		True	1.38205					anencephaly
golimumab		True	3.77533					renal fusion anomaly
golimumab		True	3.77533					epidermolysis bullosa
golimumab		True	2.784312					ear infection
golimumab		True	2.17871					ear infection fungal
golimumab		True	2.055471					auricular swelling
golimumab		True	8.58585					herpes zoster oticus
golimumab		True	3.77533					otitis externa
golimumab		True	1.051688					deafness
golimumab		True	1.452445					deafness unilateral
golimumab		True	1.38205					vertigo positional
golimumab		True	5.7539					vestibular neuronitis
golimumab		True	5.7539					mastoiditis
golimumab		True	2.81711					otitis media
golimumab		True	3.77533					otitis media chronic
golimumab		True	4.293023					tympanic membrane perforation
golimumab		True	3.77533					adrenal mass
golimumab		True	1.38205					metastases to adrenals
golimumab		True	1.669615					amenorrhoea
golimumab		True	2.17871					dysfunctional uterine bleeding
golimumab		True	2.129138					glucose tolerance impaired
golimumab		True	3.77533					pituitary-dependent cushing's syndrome
golimumab		True	1.440601					pituitary tumour
golimumab		True	1.440601					pituitary tumour benign
golimumab		True	8.58585					carcinoid tumour
golimumab		True	5.269829					thyroiditis
golimumab		True	1.10014					thyroid disorder
golimumab		True	1.854645					basedow's disease
golimumab		True	1.103678					hypothyroidism
golimumab		True	3.626079					thyroid cancer
golimumab		True	9.000092					thyroid cancer metastatic
golimumab		True	2.748082					thyroid neoplasm
golimumab		True	1.010364					cataract
golimumab		True	1.073012					dry eye
golimumab		True	1.693196					sjogren's syndrome
golimumab		True	1.193713					glaucoma
golimumab		True	1.043208					conjunctival haemorrhage
golimumab		True	8.58585					ocular retrobulbar haemorrhage
golimumab		True	8.58585					herpes ophthalmic
golimumab		True	1.1975630000000002					ulcerative keratitis
golimumab		True	5.161387					iritis
golimumab		True	3.12376					uveitis
golimumab		True	8.58585					eyelid cyst
golimumab		True	1.592285					eye infection
golimumab		True	9.000092					eye infection toxoplasmal
golimumab		True	28.84538					periorbital cellulitis
golimumab		True	2.17871					chorioretinitis
golimumab		True	5.269829					episcleritis
golimumab		True	4.00626					scleritis
golimumab		True	8.58585					eye naevus
golimumab		True	8.58585					iiird nerve paresis
golimumab		True	1.10014					macular degeneration
golimumab		True	1.38205					scleral discolouration
golimumab		True	2.17871					tunnel vision
golimumab		True	8.58585					femoral hernia
golimumab		True	1.138632					anal fissure
golimumab		True	1.38205					rectal prolapse
golimumab		True	3.16345					colon adenoma
golimumab		True	1.1975630000000002					large intestine polyp
golimumab		True	8.58585					gastric adenoma
golimumab		True	2.17871					rectal polyp
golimumab		True	2.07883					tooth abscess
golimumab		True	1.897304					tooth infection
golimumab		True	2.197934					tooth fracture
golimumab		True	3.16345					tooth injury
golimumab		True	1.709547					gingivitis
golimumab		True	3.682687					diverticulitis
golimumab		True	2.17871					pancreatitis chronic
golimumab		True	1.38205					pancreatitis relapsing
golimumab		True	3.77533					intestinal mass
golimumab		True	2.17871					protein-losing gastroenteropathy
golimumab		True	5.7539					female genital tract fistula
golimumab		True	2.672843					barrett's oesophagus
golimumab		True	2.17871					gastric mucosal hypertrophy
golimumab		True	2.17871					gastrointestinal mucosal disorder
golimumab		True	3.77533					systemic scleroderma
golimumab		True	2.290355					oesophageal varices haemorrhage
golimumab		True	5.704696					intestinal haemorrhage
golimumab		True	1.122692					haematochezia
golimumab		True	12.112938					anal abscess
golimumab		True	3.595777					rectal abscess
golimumab		True	8.58585					campylobacter gastroenteritis
golimumab		True	3.77533					gastritis bacterial
golimumab		True	3.065449					gastroenteritis
golimumab		True	8.58585					gastroenteritis bacterial
golimumab		True	1.5056219999999998					gastroenteritis viral
golimumab		True	2.516946					helicobacter gastritis
golimumab		True	1.6806609999999995					abdominal abscess
golimumab		True	9.000092					diarrhoea infectious
golimumab		True	1.184215					gastrointestinal infection
golimumab		True	5.7539					tuberculosis gastrointestinal
golimumab		True	1.854645					abscess intestinal
golimumab		True	3.189766					appendicitis
golimumab		True	2.516946					cytomegalovirus colitis
golimumab		True	6.960108					enteritis infectious
golimumab		True	1.440601					enterocolitis infectious
golimumab		True	3.77533					enterocolitis viral
golimumab		True	1.440601					pseudomembranous colitis
golimumab		True	2.17871					reiter's syndrome
golimumab		True	2.055471					fungal oesophagitis
golimumab		True	1.669615					oesophageal candidiasis
golimumab		True	1.953655					colitis
golimumab		True	2.896618					colitis ulcerative
golimumab		True	1.1975630000000002					enterocolitis
golimumab		True	8.58585					epiploic appendagitis
golimumab		True	3.061054					inflammatory bowel disease
golimumab		True	2.076072					proctitis
golimumab		True	8.58585					proctitis ulcerative
golimumab		True	1.38205					change of bowel habit
golimumab		True	2.8270340000000003					irritable bowel syndrome
golimumab		True	2.076072					oesophageal spasm
golimumab		True	9.000092					postoperative ileus
golimumab		True	1.667321					faecaloma
golimumab		True	8.58585					rectal stenosis
golimumab		True	3.77533					volvulus of small bowel
golimumab		True	8.58585					intestinal strangulation
golimumab		True	2.17871					duodenal perforation
golimumab		True	1.440601					gastrointestinal erosion
golimumab		True	1.440601					appendicitis perforated
golimumab		True	18.77533					large intestinal ulcer haemorrhage
golimumab		True	3.16345					oesophageal rupture
golimumab		True	2.17871					oesophagitis ulcerative
golimumab		True	4.293023					haemorrhoidal haemorrhage
golimumab		True	4.293023					colon neoplasm
golimumab		True	1.881316					gastric cancer
golimumab		True	8.58585					gastric cancer stage iv
golimumab		True	3.77533					gastrointestinal neoplasm
golimumab		True	8.58585					malignant anorectal neoplasm
golimumab		True	2.86212					rectal cancer
golimumab		True	18.77533					rectal cancer metastatic
golimumab		True	2.833981					colon cancer
golimumab		True	4.387777					colon cancer metastatic
golimumab		True	3.77533					colon cancer stage iv
golimumab		True	2.17871					intestinal adenocarcinoma
golimumab		True	1.6806609999999995					gastrointestinal carcinoma
golimumab		True	2.17871					malignant peritoneal neoplasm
golimumab		True	8.58585					oesophageal adenocarcinoma
golimumab		True	4.13408					oesophageal cancer metastatic
golimumab		True	1.001545					oesophageal carcinoma
golimumab		True	1.38205					oral neoplasm
golimumab		True	1.38205					adenocarcinoma pancreas
golimumab		True	1.220565					pancreatic carcinoma
golimumab		True	2.516946					lip blister
golimumab		True	2.516946					abscess oral
golimumab		True	3.76048					oral candidiasis
golimumab		True	2.055471					oral fungal infection
golimumab		True	4.00626					oral infection
golimumab		True	3.77533					oropharyngeal candidiasis
golimumab		True	3.632075					pharyngitis
golimumab		True	1.38205					oral mucosal eruption
golimumab		True	1.494881					mouth ulceration
golimumab		True	1.861045					peritonitis
golimumab		True	1.138632					abdominal adhesions
golimumab		True	1.225522					lip dry
golimumab		True	2.17871					saliva altered
golimumab		True	3.77533					salivary gland calculus
golimumab		True	5.7539					parotitis
golimumab		True	1.225522					tongue blistering
golimumab		True	2.17871					chronic gastritis
golimumab		True	8.58585					administration site pain
golimumab		True	8.58585					application site erosion
golimumab		True	8.58585					implant site pain
golimumab		True	1.440601					injection site cellulitis
golimumab		True	1.667321					injection site hypersensitivity
golimumab		True	1.38205					injection site pallor
golimumab		True	2.516946					febrile infection
golimumab		True	1.367696					swelling
golimumab		True	3.77533					lithiasis
golimumab		True	1.2005119999999998					night sweats
golimumab		True	2.17871					pre-existing disease
golimumab		True	1.38205					serum sickness-like reaction
golimumab		True	1.38205					enanthema
golimumab		True	1.359383					polyp
golimumab		True	8.58585					hernia pain
golimumab		True	3.77533					inflammatory pain
golimumab		True	1.0248029					pain
golimumab		True	2.17871					product label confusion
golimumab		True	2.351463					product storage error
golimumab		True	1.298444					cyst
golimumab		True	1.5056219999999998					mass
golimumab		True	1.35321					cholecystitis
golimumab		True	1.38205					cholecystitis infective
golimumab		True	1.020986					cholelithiasis
golimumab		True	8.58585					gallbladder empyema
golimumab		True	3.77533					gallbladder hypofunction
golimumab		True	2.17871					gallbladder oedema
golimumab		True	1.38205					hepatic mass
golimumab		True	1.534411					liver disorder
golimumab		True	1.256903					hepatic function abnormal
golimumab		True	8.58585					hypertransaminasaemia
golimumab		True	2.17871					biliary cirrhosis
golimumab		True	1.382003					hepatic cirrhosis
golimumab		True	4.947211					liver abscess
golimumab		True	18.77533					tuberculosis liver
golimumab		True	2.104102					portal hypertension
golimumab		True	2.17871					hepatitis a
golimumab		True	1.7724890000000002					hepatitis b
golimumab		True	1.184215					hepatitis c
golimumab		True	1.253685					hepatic steatosis
golimumab		True	8.58585					hepatic adenoma
golimumab		True	4.293023					gallbladder cancer
golimumab		True	8.58585					allergic respiratory symptom
golimumab		True	1.205254					asthma
golimumab		True	2.177536					dermatitis allergic
golimumab		True	1.667321					panniculitis
golimumab		True	1.38205					pruritus allergic
golimumab		True	8.58585					type iii immune complex mediated reaction
golimumab		True	1.225522					rhinitis allergic
golimumab		True	1.5067950000000003					seasonal allergy
golimumab		True	8.58585					urticaria papular
golimumab		True	4.7116430000000005					ankylosing spondylitis
golimumab		True	2.17871					mixed connective tissue disease
golimumab		True	1.38205					polychondritis
golimumab		True	1.340033					lupus-like syndrome
golimumab		True	1.223281					systemic lupus erythematosus
golimumab		True	2.666801					systemic lupus erythematosus rash
golimumab		True	1.3797163					rheumatoid arthritis
golimumab		True	1.359383					rheumatoid lung
golimumab		True	1.552991					rheumatoid nodule
golimumab		True	2.666801					rheumatoid vasculitis
golimumab		True	5.269829					pemphigus
golimumab		True	4.13408					amyloidosis
golimumab		True	8.58585					renal amyloidosis
golimumab		True	18.77533					secondary amyloidosis
golimumab		True	4.377926					decreased immune responsiveness
golimumab		True	2.612831					glomerulonephritis
golimumab		True	3.595777					iga nephropathy
golimumab		True	2.554397					immune system disorder
golimumab		True	8.58585					sepsis syndrome
golimumab		True	3.052643					cutaneous vasculitis
golimumab		True	1.38205					takayasu's arteritis
golimumab		True	1.38205					temporal arteritis
golimumab		True	1.546739					vasculitis
golimumab		True	2.17871					central nervous system vasculitis
golimumab		True	2.17871					bacterial disease carrier
golimumab		True	1.709547					nosocomial infection
golimumab		True	14.08723					arthritis reactive
golimumab		True	1.38205					post herpetic neuralgia
golimumab		True	6.498219					arthritis bacterial
golimumab		True	1.977112					bacterial infection
golimumab		True	9.183616					bacterial pyelonephritis
golimumab		True	8.58585					bronchitis bacterial
golimumab		True	5.791562					cellulitis
golimumab		True	1.274791					gangrene
golimumab		True	8.58585					incision site cellulitis
golimumab		True	8.58585					lower respiratory tract infection bacterial
golimumab		True	9.183616					meningitis bacterial
golimumab		True	4.855147					pneumonia bacterial
golimumab		True	8.58585					pyomyositis
golimumab		True	11.394621					pertussis
golimumab		True	2.341859					lyme disease
golimumab		True	7.329316					campylobacter infection
golimumab		True	1.4896760000000002					clostridial infection
golimumab		True	4.13408					escherichia bacteraemia
golimumab		True	4.452445					escherichia sepsis
golimumab		True	8.58585					tularaemia
golimumab		True	3.77533					pneumonia haemophilus
golimumab		True	4.13408					pneumonia klebsiella
golimumab		True	2.516946					legionella infection
golimumab		True	2.372596					pneumonia legionella
golimumab		True	5.269829					listeria sepsis
golimumab		True	1.367689					listeriosis
golimumab		True	8.58585					moraxella infection
golimumab		True	3.595777					septic arthritis staphylococcal
golimumab		True	7.727951					staphylococcal abscess
golimumab		True	1.797386					staphylococcal bacteraemia
golimumab		True	2.574346					staphylococcal infection
golimumab		True	2.055471					staphylococcal skin infection
golimumab		True	4.343284					erysipelas
golimumab		True	9.183616					pneumococcal infection
golimumab		True	3.408547					pneumonia pneumococcal
golimumab		True	3.77533					scarlet fever
golimumab		True	3.073132					streptococcal sepsis
golimumab		True	9.000092					chlamydial infection
golimumab		True	5.7539					pneumonia chlamydial
golimumab		True	8.58585					blastomycosis
golimumab		True	1.38205					candida pneumonia
golimumab		True	2.055471					vulvovaginal candidiasis
golimumab		True	3.595777					coccidioidomycosis
golimumab		True	1.48749					fungal infection
golimumab		True	8.58585					fungal rhinitis
golimumab		True	5.087653					fungal skin infection
golimumab		True	1.225522					onychomycosis
golimumab		True	4.997951					pulmonary mycosis
golimumab		True	8.58585					sinusitis fungal
golimumab		True	2.17871					acute pulmonary histoplasmosis
golimumab		True	3.517144					histoplasmosis
golimumab		True	3.77533					body tinea
golimumab		True	8.58585					dermatophytosis
golimumab		True	1.225522					tinea pedis
golimumab		True	8.58585					tinea versicolour
golimumab		True	4.377926					arthritis infective
golimumab		True	18.77533					bone abscess
golimumab		True	4.293023					bursitis infective
golimumab		True	4.895742					intervertebral discitis
golimumab		True	3.36985					osteomyelitis
golimumab		True	4.13408					breast abscess
golimumab		True	2.516946					mastitis
golimumab		True	2.272436					brain abscess
golimumab		True	3.77533					encephalitis
golimumab		True	6.557477					extradural abscess
golimumab		True	8.58585					spinal cord abscess
golimumab		True	1.881316					meningitis
golimumab		True	8.58585					periodontitis
golimumab		True	18.77533					bartholin's abscess
golimumab		True	38.88205					salpingitis
golimumab		True	3.77533					uterine infection
golimumab		True	1.941147					vaginal infection
golimumab		True	8.58585					vulval abscess
golimumab		True	4.732888					abscess
golimumab		True	5.124866					abscess limb
golimumab		True	1.3563040000000002					device related infection
golimumab		True	6.736357					groin abscess
golimumab		True	2.516946					infected bite
golimumab		True	8.015246					infected cyst
golimumab		True	3.000261					infection
golimumab		True	2.689526					localised infection
golimumab		True	8.58585					mediastinitis
golimumab		True	1.38205					pelvic abscess
golimumab		True	5.986983					post procedural infection
golimumab		True	2.56065					postoperative wound infection
golimumab		True	2.559132					respiratory tract infection
golimumab		True	5.497306					wound infection
golimumab		True	2.2334430000000003					bronchitis
golimumab		True	3.6777894					pneumonia
golimumab		True	18.77533					infective exacerbation of chronic obstructive airways disease
golimumab		True	6.019485					lower respiratory tract infection
golimumab		True	1.667321					lung abscess
golimumab		True	2.501366					lung infection
golimumab		True	3.073132					atypical pneumonia
golimumab		True	2.516946					infectious pleural effusion
golimumab		True	9.000092					orchitis
golimumab		True	9.000092					prostate infection
golimumab		True	1.38205					muscle abscess
golimumab		True	1.941147					necrotising fasciitis
golimumab		True	1.555158					sepsis
golimumab		True	4.001557					urosepsis
golimumab		True	2.17871					carbuncle
golimumab		True	5.48378					infected skin ulcer
golimumab		True	3.77533					nail bed infection
golimumab		True	2.341859					paronychia
golimumab		True	1.858285					rash pustular
golimumab		True	14.08723					skin bacterial infection
golimumab		True	1.149486					skin infection
golimumab		True	5.680073					soft tissue infection
golimumab		True	1.081806					subcutaneous abscess
golimumab		True	9.183616					acute sinusitis
golimumab		True	15.597115					tonsillitis
golimumab		True	1.854645					chronic sinusitis
golimumab		True	6.557477					peritonsillar abscess
golimumab		True	1.6633910000000005					rhinitis
golimumab		True	1.314038					sinusitis
golimumab		True	9.183616					tracheobronchitis
golimumab		True	2.001749					upper respiratory tract infection
golimumab		True	1.846846					cystitis
golimumab		True	4.551378000000001					kidney infection
golimumab		True	5.384819					pyelonephritis
golimumab		True	6.483559					pyelonephritis acute
golimumab		True	2.17871					pyelonephritis chronic
golimumab		True	28.84538					renal abscess
golimumab		True	8.58585					renal cyst infection
golimumab		True	2.075594					urinary tract infection
golimumab		True	8.58585					haematoma infection
golimumab		True	8.58585					infective thrombosis
golimumab		True	8.58585					shunt infection
golimumab		True	3.843667					atypical mycobacterial infection
golimumab		True	4.452445					mycobacterial infection
golimumab		True	2.17871					bone tuberculosis
golimumab		True	5.7539					extrapulmonary tuberculosis
golimumab		True	10.764276					latent tuberculosis
golimumab		True	3.791274					pulmonary tuberculosis
golimumab		True	3.236606					tuberculosis
golimumab		True	5.48378					tuberculous pleurisy
golimumab		True	3.77533					mycoplasma infection
golimumab		True	8.58585					coxsackie viral infection
golimumab		True	1.369995					cytomegalovirus infection
golimumab		True	5.087653					genital herpes
golimumab		True	5.305445					herpes virus infection
golimumab		True	3.524812					herpes zoster
golimumab		True	1.359383					varicella
golimumab		True	1.75242					influenza
golimumab		True	2.17871					rotavirus infection
golimumab		True	1.0495929999999998					bronchiolitis
golimumab		True	3.843667					encephalitis viral
golimumab		True	10.563278					meningitis viral
golimumab		True	6.736357					respiratory tract infection viral
golimumab		True	1.515362					viral infection
golimumab		True	1.38205					bone fragmentation
golimumab		True	1.367689					compression fracture
golimumab		True	1.024736					joint dislocation
golimumab		True	2.17871					open fracture
golimumab		True	1.38205					pseudarthrosis
golimumab		True	2.17871					cartilage injury
golimumab		True	2.516946					synovial rupture
golimumab		True	1.149486					ankle fracture
golimumab		True	2.150484					femoral neck fracture
golimumab		True	1.4340659999999998					lower limb fracture
golimumab		True	1.138632					cervical vertebral fracture
golimumab		True	2.756139					clavicle fracture
golimumab		True	2.17871					ulna fracture
golimumab		True	2.516946					chemical burn
golimumab		True	8.58585					splenic haematoma
golimumab		True	7.329316					vascular rupture
golimumab		True	2.055471					haemothorax
golimumab		True	5.578581					ligament rupture
golimumab		True	1.825973					tendon rupture
golimumab		True	3.081811					nerve compression
golimumab		True	1.0190549999999998					fall
golimumab		True	3.77533					traumatic haematoma
golimumab		True	2.17871					traumatic haemorrhage
golimumab		True	1.854645					wound complication
golimumab		True	18.77533					chillblains
golimumab		True	8.58585					heat illness
golimumab		True	8.58585					radiation injury
golimumab		True	3.4369735					product dose omission
golimumab		True	2.9097190000000004					inappropriate schedule of product administration
golimumab		True	1.378316					underdose
golimumab		True	1.894062					phlebitis
golimumab		True	1.38205					vascular pseudoaneurysm
golimumab		True	1.126778					complication associated with device
golimumab		True	2.17871					anastomotic leak
golimumab		True	1.38205					post procedural fistula
golimumab		True	2.17871					post procedural haematoma
golimumab		True	1.38205					suture rupture
golimumab		True	18.77533					bulimia nervosa
golimumab		True	10.342935					abnormal loss of weight
golimumab		True	2.516946					weight fluctuation
golimumab		True	8.58585					chondrocalcinosis pyrophosphate
golimumab		True	8.58585					lipomatosis
golimumab		True	8.58585					crystal arthropathy
golimumab		True	38.88205					bone cyst
golimumab		True	3.052643					bone erosion
golimumab		True	1.440601					bone lesion
golimumab		True	1.894062					exostosis
golimumab		True	3.77533					periostitis
golimumab		True	1.1817220000000002					spinal disorder
golimumab		True	5.7539					coccydynia
golimumab		True	1.38205					arthritis
golimumab		True	1.709547					sacroiliitis
golimumab		True	3.77533					seronegative arthritis
golimumab		True	1.38205					joint ankylosis
golimumab		True	2.81711					joint lock
golimumab		True	1.4756680000000002					joint effusion
golimumab		True	1.028838					joint swelling
golimumab		True	3.211537					psoriatic arthropathy
golimumab		True	12.569657					spondyloarthropathy
golimumab		True	1.340033					fibromyalgia
golimumab		True	1.225522					muscle fatigue
golimumab		True	8.58585					intensive care unit acquired weakness
golimumab		True	1.09078					foot deformity
golimumab		True	1.061654					hand deformity
golimumab		True	1.363353					intervertebral disc protrusion
golimumab		True	1.126778					lumbar spinal stenosis
golimumab		True	2.055471					spinal deformity
golimumab		True	2.17871					fasciitis
golimumab		True	2.516946					limb mass
golimumab		True	8.58585					sapho syndrome
golimumab		True	2.666801					weight bearing difficulty
golimumab		True	2.666801					neck mass
golimumab		True	2.17871					angiomyolipoma
golimumab		True	8.58585					ewing's sarcoma
golimumab		True	8.58585					spindle cell sarcoma
golimumab		True	2.17871					leiomyoma
golimumab		True	2.435435					synovial cyst
golimumab		True	1.883521					chondropathy
golimumab		True	5.269829					costochondritis
golimumab		True	8.58585					tendon calcification
golimumab		True	1.440601					trigger finger
golimumab		True	1.38205					benign breast neoplasm
golimumab		True	1.38205					fibroadenoma of breast
golimumab		True	1.38205					fibrocystic breast disease
golimumab		True	3.061947					breast cancer
golimumab		True	1.0495929999999998					breast cancer recurrent
golimumab		True	9.183616					breast cancer stage i
golimumab		True	14.08723					breast cancer stage ii
golimumab		True	18.77533					breast cancer stage iii
golimumab		True	8.58585					benign neoplasm of skin
golimumab		True	1.245993					melanocytic naevus
golimumab		True	3.16345					adenoma benign
golimumab		True	5.7539					benign neoplasm
golimumab		True	8.58585					basosquamous carcinoma
golimumab		True	2.17871					carcinoma in situ
golimumab		True	1.368309					neoplasm malignant
golimumab		True	2.781924					squamous cell carcinoma
golimumab		True	2.420576					neoplasm
golimumab		True	3.77533					tumour pain
golimumab		True	1.061654					brain neoplasm
golimumab		True	3.16345					glioma
golimumab		True	3.77533					oligodendroglioma
golimumab		True	2.797466					bladder cancer
golimumab		True	1.709547					bladder transitional cell carcinoma
golimumab		True	4.13408					bladder neoplasm
golimumab		True	5.269829					renal neoplasm
golimumab		True	8.58585					urinary tract neoplasm
golimumab		True	8.58585					cervical polyp
golimumab		True	3.77533					benign ovarian tumour
golimumab		True	1.026203					ovarian cyst
golimumab		True	1.38205					ovarian cyst ruptured
golimumab		True	8.58585					uterine cyst
golimumab		True	6.482428					uterine leiomyoma
golimumab		True	4.387777					uterine polyp
golimumab		True	1.5067950000000003					cervix carcinoma
golimumab		True	18.77533					cervix carcinoma stage 0
golimumab		True	8.58585					cervix carcinoma stage iii
golimumab		True	5.269829					endometrial cancer
golimumab		True	18.77533					genital neoplasm malignant female
golimumab		True	1.225522					ovarian neoplasm
golimumab		True	3.77533					uterine neoplasm
golimumab		True	1.365174					ovarian cancer
golimumab		True	2.17871					ovarian epithelial cancer
golimumab		True	9.367689					uterine cancer
golimumab		True	1.38205					vulval cancer
golimumab		True	3.512277					prostate cancer
golimumab		True	2.055471					prostate cancer metastatic
golimumab		True	3.77533					seminoma
golimumab		True	38.88205					vocal cord cyst
golimumab		True	2.516946					lung adenocarcinoma
golimumab		True	2.290355					non-small cell lung cancer
golimumab		True	3.77533					lung carcinoma cell type unspecified stage iv
golimumab		True	2.093279					lung neoplasm malignant
golimumab		True	9.293023					metastatic bronchial carcinoma
golimumab		True	5.7539					throat cancer
golimumab		True	2.17871					small cell lung cancer metastatic
golimumab		True	4.491935					malignant melanoma
golimumab		True	2.516946					malignant melanoma in situ
golimumab		True	8.58585					malignant melanoma stage i
golimumab		True	3.638879					basal cell carcinoma
golimumab		True	5.7539					bowen's disease
golimumab		True	4.017292					skin cancer
golimumab		True	2.055471					myelitis transverse
golimumab		True	1.669615					intracranial aneurysm
golimumab		True	2.17871					brain stem haemorrhage
golimumab		True	1.5067950000000003					carotid artery occlusion
golimumab		True	3.073132					cerebellar infarction
golimumab		True	1.38205					cerebral artery embolism
golimumab		True	2.17871					cerebral artery occlusion
golimumab		True	8.58585					cerebral artery thrombosis
golimumab		True	1.0495929999999998					intraventricular haemorrhage
golimumab		True	1.131159					ischaemic stroke
golimumab		True	1.38205					thalamus haemorrhage
golimumab		True	1.38205					thrombotic stroke
golimumab		True	3.77533					cerebral arteriosclerosis
golimumab		True	2.127568					facial paralysis
golimumab		True	1.367689					trigeminal neuralgia
golimumab		True	3.85965					demyelination
golimumab		True	2.120151					multiple sclerosis
golimumab		True	2.055471					migraine with aura
golimumab		True	2.055471					idiopathic intracranial hypertension
golimumab		True	1.6798610000000005					hypokinesia
golimumab		True	1.38205					diaphragmatic paralysis
golimumab		True	2.055471					diplegia
golimumab		True	5.269829					monoparesis
golimumab		True	3.77533					reduced facial expression
golimumab		True	1.38205					consciousness fluctuating
golimumab		True	1.38205					brain stem syndrome
golimumab		True	1.2259190000000002					motor dysfunction
golimumab		True	3.050618					dysaesthesia
golimumab		True	19.387777					allodynia
golimumab		True	2.341859					hypoaesthesia
golimumab		True	1.183814					sensory loss
golimumab		True	1.6633910000000005					polyneuropathy
golimumab		True	1.615202					carpal tunnel syndrome
golimumab		True	3.77533					cubital tunnel syndrome
golimumab		True	6.736357					mononeuropathy multiplex
golimumab		True	8.58585					cervical cord compression
golimumab		True	1.709547					spinal cord disorder
golimumab		True	8.58585					intracranial mass
golimumab		True	3.77533					cerebellar atrophy
golimumab		True	2.17871					neonatal respiratory depression
golimumab		True	8.58585					labour pain
golimumab		True	8.58585					burnout syndrome
golimumab		True	1.1078990000000002					depression
golimumab		True	1.38205					dissociative disorder
golimumab		True	2.516946					bladder prolapse
golimumab		True	8.58585					vesical fistula
golimumab		True	1.709547					cystitis interstitial
golimumab		True	4.13408					cystitis noninfective
golimumab		True	8.58585					reflux nephropathy
golimumab		True	1.225522					urinary tract disorder
golimumab		True	1.38205					focal segmental glomerulosclerosis
golimumab		True	2.17871					mesangioproliferative glomerulonephritis
golimumab		True	1.38205					micturition frequency decreased
golimumab		True	8.58585					urethral pain
golimumab		True	2.17871					ketonuria
golimumab		True	1.357607					nephrolithiasis
golimumab		True	1.4310269999999998					breast mass
golimumab		True	3.16345					breast swelling
golimumab		True	2.076072					prostatitis
golimumab		True	2.666801					epididymitis
golimumab		True	1.709547					postmenopausal haemorrhage
golimumab		True	1.510289					metrorrhagia
golimumab		True	1.34052					menorrhagia
golimumab		True	2.055471					ovarian mass
golimumab		True	3.16345					genital ulceration
golimumab		True	2.17871					infertility
golimumab		True	3.77533					adnexa uteri cyst
golimumab		True	18.77533					adnexa uteri mass
golimumab		True	4.895742					endometriosis
golimumab		True	1.854645					uterine disorder
golimumab		True	5.7539					uterine enlargement
golimumab		True	3.3200890000000003					uterine haemorrhage
golimumab		True	8.58585					vulval ulceration
golimumab		True	8.58585					bronchial haemorrhage
golimumab		True	2.17871					bronchial hyperreactivity
golimumab		True	5.087653					bronchitis chronic
golimumab		True	3.77533					lower respiratory tract inflammation
golimumab		True	8.58585					cystic lung disease
golimumab		True	1.062412					emphysema
golimumab		True	1.976741					interstitial lung disease
golimumab		True	2.897104					organising pneumonia
golimumab		True	1.172565					acute respiratory distress syndrome
golimumab		True	1.38205					pleural disorder
golimumab		True	2.1711370000000003					pleurisy
golimumab		True	3.77533					pulmonary artery thrombosis
golimumab		True	1.037498					pulmonary embolism
golimumab		True	1.0495929999999998					pulmonary thrombosis
golimumab		True	8.58585					bronchopneumopathy
golimumab		True	2.766446					pulmonary mass
golimumab		True	3.16345					rhinalgia
golimumab		True	1.440601					upper respiratory tract inflammation
golimumab		True	1.440601					vocal cord disorder
golimumab		True	14.08723					nasal inflammation
golimumab		True	1.38205					pharyngeal haemorrhage
golimumab		True	5.7539					tonsillar disorder
golimumab		True	1.709547					skin wrinkling
golimumab		True	1.043208					skin atrophy
golimumab		True	4.13408					precancerous skin lesion
golimumab		True	3.77533					scar pain
golimumab		True	1.128927					skin disorder
golimumab		True	8.58585					perivascular dermatitis
golimumab		True	2.17871					seborrhoeic dermatitis
golimumab		True	18.77533					palmar erythema
golimumab		True	1.38205					granuloma annulare
golimumab		True	2.17871					photodermatosis
golimumab		True	9.465649					dermatitis psoriasiform
golimumab		True	12.569657					guttate psoriasis
golimumab		True	1.352902					psoriasis
golimumab		True	2.977691					pustular psoriasis
golimumab		True	3.77533					ephelides
golimumab		True	1.38205					skin mass
golimumab		True	1.38205					varicose ulceration
golimumab		True	9.183616					alopecia areata
golimumab		True	28.84538					alopecia universalis
golimumab		True	2.055471					hidradenitis
golimumab		True	2.756139					nail discolouration
golimumab		True	1.240095					nail disorder
golimumab		True	2.17871					onychalgia
golimumab		True	2.432613					onychomadesis
golimumab		True	1.0495929999999998					hair colour changes
golimumab		True	2.076072					hair texture abnormal
golimumab		True	1.38205					ingrown hair
golimumab		True	1.38205					piloerection
golimumab		True	1.38205					skin oedema
golimumab		True	1.38205					telangiectasia
golimumab		True	1.10861					off label use
golimumab		True	1.797386					aneurysm
golimumab		True	1.440601					aortic aneurysm rupture
golimumab		True	3.77533					aortic occlusion
golimumab		True	1.081806					arterial occlusive disease
golimumab		True	8.58585					peripheral artery stenosis
golimumab		True	4.882111					raynaud's phenomenon
golimumab		True	1.797386					hypovolaemic shock
golimumab		True	8.58585					aortic thrombosis
golimumab		True	1.38205					arterial thrombosis
golimumab		True	1.335417					deep vein thrombosis
golimumab		True	4.537288					thrombophlebitis
golimumab		True	1.709547					thrombophlebitis superficial
golimumab		True	1.709547					venous thrombosis limb
golimumab		True	9.000092					vein discolouration
golimumab		True	2.17871					aortic disorder
golimumab		True	2.17871					arteriovenous fistula
golimumab		True	3.77533					malignant hypertension
golimumab		True	1.38205					orthostatic hypertension
golimumab		True	8.58585					varicophlebitis
golimumab		True	3.77533					monoclonal gammopathy
golimumab		True	5.087653					thrombocytosis
golimumab		True	38.88205					thyroid cancer recurrent
golimumab		True	1.667321					foetal death
golimumab		True	8.58585					administration related reaction
golimumab		True	3.77533					injection related reaction
golimumab		True	3.77533					non-alcoholic steatohepatitis
golimumab		True	8.58585					atypical mycobacterial pneumonia
golimumab		True	3.052643					h1n1 influenza
golimumab		True	8.58585					superior vena cava syndrome
golimumab		True	3.77533					palmoplantar keratoderma
golimumab		True	3.77533					nail ridging
golimumab		True	38.88205					bone hyperpigmentation
golimumab		True	9.000092					ankle deformity
golimumab		True	3.073132					rheumatic disorder
golimumab		True	8.58585					anaplastic large-cell lymphoma
golimumab		True	2.516946					papillary thyroid cancer
golimumab		True	5.7539					rectal adenocarcinoma
golimumab		True	18.77533					squamous cell carcinoma of the oral cavity
golimumab		True	5.269829					juvenile idiopathic arthritis
golimumab		True	4.451029					clostridium difficile infection
golimumab		True	14.08723					pneumonia pseudomonal
golimumab		True	1.669615					meniscus injury
golimumab		True	8.58585					squamous cell carcinoma of the vagina
golimumab		True	8.58585					keratinising squamous cell carcinoma of nasopharynx
golimumab		True	9.000092					small cell lung cancer
golimumab		True	28.84538					intraductal proliferative breast lesion
golimumab		True	2.076072					invasive ductal breast carcinoma
golimumab		True	2.17871					ophthalmic herpes zoster
golimumab		True	3.77533					neutrophilic dermatosis
golimumab		True	2.17871					colonic abscess
golimumab		True	7.652144					pneumocystis jirovecii pneumonia
golimumab		True	3.77533					autoimmune haemolytic anaemia
golimumab		True	2.394428					candida infection
golimumab		True	1.945596					product use issue
golimumab		True	2.17871					injection site hypoaesthesia
golimumab		True	2.17871					noninfective gingivitis
golimumab		True	3.77533					peripheral venous disease
golimumab		True	8.58585					pulmonary pain
pyrilamine		True	8.59427					febrile neutropenia
pyrilamine		True	1.39271					atrial fibrillation
pyrilamine		True	1.39271					cardiac arrest
pyrilamine		True	2.18903					cardio-respiratory arrest
pyrilamine		True	1.873299					dizziness
pyrilamine		True	5.286263					palpitations
pyrilamine		True	9.012029					orthopnoea
pyrilamine		True	3.78506					coronary artery disease
pyrilamine		True	5.286263					chest pain
pyrilamine		True	5.286263					myocardial infarction
pyrilamine		True	3.78506					cardiac failure
pyrilamine		True	8.59427					cardiac failure acute
pyrilamine		True	28.8557					cardiac failure congestive
pyrilamine		True	18.78506					cardiomegaly
pyrilamine		True	18.78506					ear infection
pyrilamine		True	18.78506					vertigo
pyrilamine		True	3.78506					vision blurred
pyrilamine		True	8.59427					gastroenteritis
pyrilamine		True	2.5316110000000003					dyspepsia
pyrilamine		True	4.310009					abdominal distension
pyrilamine		True	3.78506					flatulence
pyrilamine		True	1.39271					abdominal discomfort
pyrilamine		True	1.943103					nausea
pyrilamine		True	2.456504					vomiting
pyrilamine		True	1.39271					dysgeusia
pyrilamine		True	1.386741					asthenia
pyrilamine		True	2.125603					fatigue
pyrilamine		True	3.78506					chills
pyrilamine		True	8.59427					ill-defined disorder
pyrilamine		True	3.78506					multiple organ dysfunction syndrome
pyrilamine		True	8.59427					unevaluable event
pyrilamine		True	14.100322					oedema
pyrilamine		True	1.084164					cholecystitis chronic
pyrilamine		True	5.766992					gallbladder injury
pyrilamine		True	2.18903					hepatic failure
pyrilamine		True	8.59427					vulvovaginal mycotic infection
pyrilamine		True	2.18903					lower respiratory tract infection
pyrilamine		True	1.39271					nasopharyngitis
pyrilamine		True	18.78506					toxicity to various agents
pyrilamine		True	8.59427					intentional overdose
pyrilamine		True	2.18903					overdose
pyrilamine		True	3.78506					obesity
pyrilamine		True	18.78506					hyperlipidaemia
pyrilamine		True	3.78506					bone pain
pyrilamine		True	3.78506					arthropathy
pyrilamine		True	2.18903					osteoarthritis
pyrilamine		True	2.18903					muscle twitching
pyrilamine		True	8.59427					sciatica
pyrilamine		True	1.39271					musculoskeletal pain
pyrilamine		True	3.78506					bursitis
pyrilamine		True	8.59427					renal cyst
pyrilamine		True	8.59427					aphasia
pyrilamine		True	8.59427					depressed level of consciousness
pyrilamine		True	2.18903					loss of consciousness
pyrilamine		True	3.613194					somnolence
pyrilamine		True	1.724702					paraesthesia
pyrilamine		True	8.59427					major depression
pyrilamine		True	8.59427					depressed mood
pyrilamine		True	8.59427					hyperventilation
pyrilamine		True	8.59427					throat tightness
pyrilamine		True	8.59427					drug dependence
pyrilamine		True	8.59427					intentional product misuse
pyrilamine		True	4.310009					completed suicide
pyrilamine		True	8.59427					suicide attempt
pyrilamine		True	3.613194					renal failure
pyrilamine		True	2.18903					renal impairment
pyrilamine		True	8.59427					urinary retention
pyrilamine		True	1.39271					chronic obstructive pulmonary disease
pyrilamine		True	8.59427					interstitial lung disease
pyrilamine		True	2.18903					respiratory distress
pyrilamine		True	18.78506					rales
pyrilamine		True	9.012029					respiratory disorder
pyrilamine		True	8.59427					nasal congestion
pyrilamine		True	1.240996					pruritus
pyrilamine		True	9.012029					pruritus generalised
teduglutide		True	18.77702	Not found	False	[]		blood disorder
teduglutide		True	1.3839	Not found	False	[]		sinus tachycardia
teduglutide		True	8.58732	Not found	False	[]		sudden death
teduglutide		True	2.18051	Not found	False	[]		cardiovascular disorder
teduglutide		True	3.165932	Not found	False	[]		haemoptysis
teduglutide		True	2.18051	Not found	False	[]		dyspnoea exertional
teduglutide		True	8.58732	Not found	False	[]		coronary artery stenosis
teduglutide		True	8.58732	Not found	False	[]		endocarditis
teduglutide		True	12.572378	Not found	False	[]		fluid overload
teduglutide		True	1.712174	Not found	False	[]		pulmonary oedema
teduglutide		True	2.18051	Not found	False	[]		cardiomyopathy
teduglutide		True	1.3839	Not found	False	[]		pericardial effusion
teduglutide		True	15.805486	Not found	False	[]		peripheral swelling
teduglutide		True	1.3839	Not found	False	[]		cataract
teduglutide		True	9.002168	Not found	False	[]		lacrimation increased
teduglutide		True	3.77702	Not found	False	[]		eye swelling
teduglutide		True	8.58732	Not found	False	[]		eye discharge
teduglutide		True	1.3839	Not found	False	[]		eye irritation
teduglutide		True	2.18051	Not found	False	[]		macular degeneration
teduglutide		True	3.77702	Not found	False	[]		blindness unilateral
teduglutide		True	8.58732	Not found	False	[]		abdominal hernia
teduglutide		True	8.58732	Not found	False	[]		incisional hernia
teduglutide		True	3.77702	Not found	False	[]		tooth fracture
teduglutide		True	8.58732	Not found	False	[]		gingivitis
teduglutide		True	2.058062	Not found	False	[]		rectal haemorrhage
teduglutide		True	5.756174	Not found	False	[]		gastroenteritis viral
teduglutide		True	18.77702	Not found	False	[]		abdominal abscess
teduglutide		True	12.572378	Not found	False	[]		crohn's disease
teduglutide		True	2.537644	Not found	False	[]		diarrhoea
teduglutide		True	1.8011309999999998	Not found	False	[]		constipation
teduglutide		True	4.136479	Not found	False	[]		gastrooesophageal reflux disease
teduglutide		True	6.739078	Not found	False	[]		eructation
teduglutide		True	3.77702	Not found	False	[]		abnormal faeces
teduglutide		True	2.18051	Not found	False	[]		faeces discoloured
teduglutide		True	4.618334	Not found	False	[]		abdominal distension
teduglutide		True	8.236652	Not found	False	[]		flatulence
teduglutide		True	5.756174	Not found	False	[]		abdominal pain lower
teduglutide		True	2.066633	Not found	False	[]		abdominal pain upper
teduglutide		True	1.141953	Found	False	['common']	abdominal discomfort	abdominal discomfort
teduglutide		True	2.18051	Not found	False	[]		anal incontinence
teduglutide		True	3.77702	Not found	False	[]		hypophagia
teduglutide		True	12.572378	Not found	False	[]		retching
teduglutide		True	14.089504	Not found	False	[]		small intestinal obstruction
teduglutide		True	8.58732	Not found	False	[]		gastrointestinal obstruction
teduglutide		True	3.77702	Not found	False	[]		colon cancer
teduglutide		True	8.58732	Not found	False	[]		oral herpes
teduglutide		True	2.18051	Not found	False	[]		hypoaesthesia oral
teduglutide		True	1.052296	Not found	False	[]		stomatitis
teduglutide		True	8.58732	Not found	False	[]		tongue coated
teduglutide		True	8.58732	Not found	False	[]		catheter site infection
teduglutide		True	1.228204	Not found	False	[]		injection site haemorrhage
teduglutide		True	2.18051	Not found	False	[]		injection site nodule
teduglutide		True	3.319386	Not found	False	[]		pyrexia
teduglutide		True	2.062352	Not found	False	[]		malaise
teduglutide		True	5.734103	Not found	False	[]		chills
teduglutide		True	2.079264	Not found	False	[]		feeling hot
teduglutide		True	3.165932	Not found	False	[]		cold sweat
teduglutide		True	2.18051	Not found	False	[]		disease recurrence
teduglutide		True	1.3839	Not found	False	[]		ill-defined disorder
teduglutide		True	4.951315	Not found	False	[]		influenza like illness
teduglutide		True	5.756174	Not found	False	[]		pallor
teduglutide		True	3.77702	Not found	False	[]		hernia
teduglutide		True	3.77702	Not found	False	[]		polyp
teduglutide		True	1.3839	Not found	False	[]		face oedema
teduglutide		True	2.18051	Not found	False	[]		generalised oedema
teduglutide		True	3.165932	Not found	False	[]		oedema
teduglutide		True	2.51949	Not found	False	[]		discomfort
teduglutide		True	1.361889	Not found	False	[]		pain
teduglutide		True	8.58732	Not found	False	[]		tenderness
teduglutide		True	8.58732	Not found	False	[]		hepatopulmonary syndrome
teduglutide		True	2.18051	Not found	False	[]		liver disorder
teduglutide		True	3.77702	Not found	False	[]		hepatic encephalopathy
teduglutide		True	1.3839	Not found	False	[]		hepatic cirrhosis
teduglutide		True	3.77702	Not found	False	[]		portal vein thrombosis
teduglutide		True	3.77702	Not found	False	[]		hepatic steatosis
teduglutide		True	1.67338	Not found	False	[]		hypersensitivity
teduglutide		True	2.18051	Not found	False	[]		vasculitis
teduglutide		True	8.58732	Not found	False	[]		arthritis reactive
teduglutide		True	5.756174	Not found	False	[]		bacterial infection
teduglutide		True	3.598789	Not found	False	[]		staphylococcal infection
teduglutide		True	28.84718	Not found	False	[]		staphylococcal sepsis
teduglutide		True	2.058062	Not found	False	[]		fungal infection
teduglutide		True	9.002168	Not found	False	[]		osteomyelitis
teduglutide		True	338.98754	Not found	False	[]		device related infection
teduglutide		True	8.58732	Not found	False	[]		opportunistic infection
teduglutide		True	8.58732	Not found	False	[]		pelvic abscess
teduglutide		True	4.136479	Not found	False	[]		lung infection
teduglutide		True	2.066633	Not found	False	[]		pneumonia
teduglutide		True	8.58732	Not found	False	[]		bacteraemia
teduglutide		True	4.136479	Not found	False	[]		upper respiratory tract infection
teduglutide		True	14.089504	Not found	False	[]		cystitis
teduglutide		True	8.58732	Not found	False	[]		kidney infection
teduglutide		True	3.77702	Not found	False	[]		pyelonephritis
teduglutide		True	8.58732	Not found	False	[]		rhinovirus infection
teduglutide		True	9.002168	Not found	False	[]		viral infection
teduglutide		True	2.18051	Not found	False	[]		joint injury
teduglutide		True	1.3839	Not found	False	[]		rotator cuff syndrome
teduglutide		True	4.136479	Not found	False	[]		hip fracture
teduglutide		True	8.58732	Not found	False	[]		spinal fracture
teduglutide		True	1.3839	Not found	False	[]		upper limb fracture
teduglutide		True	3.77702	Not found	False	[]		skin abrasion
teduglutide		True	1.480095	Not found	False	[]		fall
teduglutide		True	9.002168	Not found	False	[]		skin laceration
teduglutide		True	3.165932	Not found	False	[]		head injury
teduglutide		True	8.58732	Not found	False	[]		burns first degree
teduglutide		True	14.446946	Not found	False	[]		product dose omission
teduglutide		True	1.249298	Not found	False	[]		incorrect dose administered
teduglutide		True	2.18051	Not found	False	[]		product prescribing error
teduglutide		True	5.756174	Not found	False	[]		complication associated with device
teduglutide		True	8.58732	Not found	False	[]		medical device pain
teduglutide		True	2.18051	Not found	False	[]		post procedural haemorrhage
teduglutide		True	2.18051	Not found	False	[]		procedural complication
teduglutide		True	2.18051	Not found	False	[]		acidosis
teduglutide		True	4.136479	Not found	False	[]		eating disorder
teduglutide		True	18.77702	Not found	False	[]		cachexia
teduglutide		True	9.002168	Not found	False	[]		weight fluctuation
teduglutide		True	11.832415	Not found	False	[]		electrolyte imbalance
teduglutide		True	6.063497	Not found	False	[]		dehydration
teduglutide		True	2.058062	Not found	False	[]		fluid retention
teduglutide		True	8.58732	Not found	False	[]		food intolerance
teduglutide		True	3.77702	Not found	False	[]		hyperlipidaemia
teduglutide		True	18.77702	Not found	False	[]		gout
teduglutide		True	1.857866	Not found	False	[]		joint swelling
teduglutide		True	2.398932	Not found	False	[]		muscle spasms
teduglutide		True	1.591224	Not found	False	[]		back pain
teduglutide		True	2.18051	Not found	False	[]		musculoskeletal chest pain
teduglutide		True	1.857866	Not found	False	[]		musculoskeletal pain
teduglutide		True	1.3839	Not found	False	[]		musculoskeletal disorder
teduglutide		True	8.58732	Not found	False	[]		breast cancer in situ
teduglutide		True	12.572378	Not found	False	[]		squamous cell carcinoma
teduglutide		True	3.77702	Not found	False	[]		renal cancer
teduglutide		True	3.77702	Not found	False	[]		ovarian cancer
teduglutide		True	8.58732	Not found	False	[]		uterine cancer
teduglutide		True	1.3839	Not found	False	[]		lung neoplasm malignant
teduglutide		True	8.58732	Not found	False	[]		intracranial aneurysm
teduglutide		True	1.3839	Not found	False	[]		haemorrhage intracranial
teduglutide		True	1.2786209999999998	Not found	False	[]		tremor
teduglutide		True	1.3839	Not found	False	[]		dysstasia
teduglutide		True	2.51949	Not found	False	[]		disorientation
teduglutide		True	2.18051	Not found	False	[]		skin burning sensation
teduglutide		True	2.18051	Not found	False	[]		serotonin syndrome
teduglutide		True	3.77702	Not found	False	[]		middle insomnia
teduglutide		True	3.77702	Not found	False	[]		hypersomnia
teduglutide		True	1.3839	Not found	False	[]		hallucination, visual
teduglutide		True	8.58732	Not found	False	[]		social avoidant behaviour
teduglutide		True	1.228204	Not found	False	[]		mental status changes
teduglutide		True	2.51949	Not found	False	[]		renal disorder
teduglutide		True	2.377476	Not found	False	[]		renal failure
teduglutide		True	5.756174	Not found	False	[]		hydronephrosis
teduglutide		True	8.58732	Not found	False	[]		micturition urgency
teduglutide		True	1.3839	Not found	False	[]		urinary retention
teduglutide		True	2.18051	Not found	False	[]		chromaturia
teduglutide		True	2.18051	Not found	False	[]		renal pain
teduglutide		True	8.58732	Not found	False	[]		breast mass
teduglutide		True	3.77702	Not found	False	[]		endometriosis
teduglutide		True	1.443259	Not found	False	[]		vaginal haemorrhage
teduglutide		True	3.77702	Not found	False	[]		emphysema
teduglutide		True	3.77702	Not found	False	[]		pulmonary hypertension
teduglutide		True	3.77702	Not found	False	[]		acute respiratory failure
teduglutide		True	8.58732	Not found	False	[]		pulmonary mass
teduglutide		True	8.58732	Not found	False	[]		respiratory disorder
teduglutide		True	3.165932	Not found	False	[]		rhinorrhoea
teduglutide		True	2.51949	Not found	False	[]		nasal congestion
teduglutide		True	6.024536	Not found	False	[]		swelling face
teduglutide		True	8.58732	Not found	False	[]		aortic stenosis
teduglutide		True	3.77702	Not found	False	[]		arteriosclerosis
teduglutide		True	1.039785	Not found	False	[]		hypotension
teduglutide		True	5.756174	Not found	False	[]		embolism
teduglutide		True	3.521458	Not found	False	[]		thrombosis
teduglutide		True	3.77702	Not found	False	[]		venous thrombosis
teduglutide		True	2.058062	Not found	False	[]		haematoma
teduglutide		True	8.58732	Not found	False	[]		injury associated with device
teduglutide		True	2.669919	Not found	False	[]		injection site bruising
teduglutide		True	8.58732	Not found	False	[]		prescribed overdose
5-hydroxytryptophan		True	2.19517	Not found	False	[]		atrial fibrillation
5-hydroxytryptophan		True	3.79084	Not found	False	[]		myocardial infarction
5-hydroxytryptophan		True	8.59926	Not found	False	[]		crohn's disease
5-hydroxytryptophan		True	1.074555	Not found	False	[]		abdominal pain
5-hydroxytryptophan		True	8.59926	Not found	False	[]		abdominal discomfort
5-hydroxytryptophan		True	3.79084	Not found	False	[]		feeling hot
5-hydroxytryptophan		True	5.774817	Not found	False	[]		condition aggravated
5-hydroxytryptophan		True	1.39906	Not found	False	[]		general physical health deterioration
5-hydroxytryptophan		True	1.1695410000000002	Not found	False	[]		pain
5-hydroxytryptophan		True	3.79084	Not found	False	[]		hypersensitivity
5-hydroxytryptophan		True	8.59926	Not found	False	[]		skin infection
5-hydroxytryptophan		True	1.39906	Not found	False	[]		sinusitis
5-hydroxytryptophan		True	2.540401	Not found	False	[]		injury
5-hydroxytryptophan		True	8.59926	Not found	False	[]		medication error
5-hydroxytryptophan		True	2.19517	Not found	False	[]		respiratory failure
5-hydroxytryptophan		True	2.695746	Not found	False	[]		arthralgia
5-hydroxytryptophan		True	1.39906	Not found	False	[]		myalgia
5-hydroxytryptophan		True	3.79084	Not found	False	[]		muscle spasms
5-hydroxytryptophan		True	3.79084	Not found	False	[]		intervertebral disc protrusion
5-hydroxytryptophan		True	3.79084	Not found	False	[]		neck pain
5-hydroxytryptophan		True	8.59926	Not found	False	[]		uterine leiomyoma
5-hydroxytryptophan		True	2.540401	Not found	False	[]		cerebrovascular accident
5-hydroxytryptophan		True	1.39906	Not found	False	[]		amnesia
5-hydroxytryptophan		True	1.39906	Not found	False	[]		memory impairment
5-hydroxytryptophan		True	8.59926	Not found	False	[]		akathisia
5-hydroxytryptophan		True	9.207071	Not found	False	[]		loss of consciousness
5-hydroxytryptophan		True	6.051254999999999	Not found	False	[]		crying
5-hydroxytryptophan		True	2.19517	Not found	False	[]		disorientation
5-hydroxytryptophan		True	3.79084	Not found	False	[]		neuralgia
5-hydroxytryptophan		True	3.79084	Not found	False	[]		nervousness
5-hydroxytryptophan		True	3.186324	Not found	False	[]		panic attack
5-hydroxytryptophan		True	2.437194	Not found	False	[]		depression
5-hydroxytryptophan		True	3.79084	Not found	False	[]		mania
5-hydroxytryptophan		True	6.761486	Not found	False	[]		anger
5-hydroxytryptophan		True	5.296152	Not found	False	[]		emotional distress
5-hydroxytryptophan		True	3.79084	Not found	False	[]		euphoric mood
5-hydroxytryptophan		True	12.594786	Not found	False	[]		mood swings
5-hydroxytryptophan		True	19.156158	Not found	False	[]		hyperventilation
5-hydroxytryptophan		True	8.59926	Not found	False	[]		drug dependence
5-hydroxytryptophan		True	8.59926	Not found	False	[]		menorrhagia
5-hydroxytryptophan		True	8.59926	Not found	False	[]		pulmonary embolism
5-hydroxytryptophan		True	2.07937	Not found	False	[]		off label use
5-hydroxytryptophan		True	1.39906	Not found	False	[]		deep vein thrombosis
prothipendyl		True	8.5866					hodgkin's disease
prothipendyl		True	2.17962					lymphoma
prothipendyl		True	8.5866					thrombotic thrombocytopenic purpura
prothipendyl		True	8.5866					splenic rupture
prothipendyl		True	2.518235					eosinophilia
prothipendyl		True	1.830134					leukopenia
prothipendyl		True	4.454369					agranulocytosis
prothipendyl		True	3.164708					bundle branch block left
prothipendyl		True	2.056784					bundle branch block right
prothipendyl		True	3.370543					tachycardia
prothipendyl		True	1.27673					sinus tachycardia
prothipendyl		True	2.17962					supraventricular extrasystoles
prothipendyl		True	1.0115379999999998					cardiac arrest
prothipendyl		True	3.164708					sudden cardiac death
prothipendyl		True	3.800109					sudden death
prothipendyl		True	1.710878					torsade de pointes
prothipendyl		True	1.226881					ventricular tachycardia
prothipendyl		True	1.720858					syncope
prothipendyl		True	9.001144					stress cardiomyopathy
prothipendyl		True	1.38299					left ventricular failure
prothipendyl		True	8.5866					meningomyelocele
prothipendyl		True	1.773425					vertigo
prothipendyl		True	9.424634					gestational diabetes
prothipendyl		True	1.557223					galactorrhoea
prothipendyl		True	1.050963					inappropriate antidiuretic hormone secretion
prothipendyl		True	3.597303					polydipsia
prothipendyl		True	8.5866					goitre
prothipendyl		True	8.5866					corneal disorder
prothipendyl		True	2.17962					eye haemorrhage
prothipendyl		True	11.830886					eyelid oedema
prothipendyl		True	8.5866					retinal oedema
prothipendyl		True	1.38299					eyelid ptosis
prothipendyl		True	1.38299					nystagmus
prothipendyl		True	3.77619					oculogyric crisis
prothipendyl		True	4.389498					mydriasis
prothipendyl		True	8.5866					retinal detachment
prothipendyl		True	1.441948					diplopia
prothipendyl		True	2.17962					umbilical hernia
prothipendyl		True	8.5866					loose tooth
prothipendyl		True	1.38299					gingivitis
prothipendyl		True	3.77619					gastric haemorrhage
prothipendyl		True	8.5866					intra-abdominal haemorrhage
prothipendyl		True	3.77619					gastrointestinal infection
prothipendyl		True	1.38299					enteritis
prothipendyl		True	2.17962					frequent bowel movements
prothipendyl		True	8.5866					oropharyngeal spasm
prothipendyl		True	8.5866					gastrointestinal sounds abnormal
prothipendyl		True	8.5866					acute abdomen
prothipendyl		True	1.38299					anal incontinence
prothipendyl		True	9.184905					subileus
prothipendyl		True	8.5866					gastroduodenal ulcer
prothipendyl		True	1.38299					oesophageal ulcer
prothipendyl		True	8.5866					gastric cancer
prothipendyl		True	2.518235					peritonitis
prothipendyl		True	8.5866					peritoneal haemorrhage
prothipendyl		True	8.5866					retroperitoneal haemorrhage
prothipendyl		True	4.918258					salivary hypersecretion
prothipendyl		True	1.38299					tongue discolouration
prothipendyl		True	8.5866					tongue spasm
prothipendyl		True	2.17962					febrile infection
prothipendyl		True	1.596349					death
prothipendyl		True	2.105974					ataxia
prothipendyl		True	1.325235					gait disturbance
prothipendyl		True	8.5866					adhesion
prothipendyl		True	1.38299					concomitant disease progression
prothipendyl		True	3.77619					crepitations
prothipendyl		True	1.275495					general physical health deterioration
prothipendyl		True	1.5084510000000002					inflammation
prothipendyl		True	8.5866					mucosal erosion
prothipendyl		True	2.17962					drug withdrawal convulsions
prothipendyl		True	3.77619					biliary dilatation
prothipendyl		True	2.105974					hepatic steatosis
prothipendyl		True	1.710878					bronchospasm
prothipendyl		True	2.056784					dermatitis allergic
prothipendyl		True	8.5866					skin reaction
prothipendyl		True	2.343459					drug eruption
prothipendyl		True	2.518235					anaphylactic reaction
prothipendyl		True	9.001144					laryngeal oedema
prothipendyl		True	8.5866					dermatitis atopic
prothipendyl		True	4.135296					angioedema
prothipendyl		True	2.17962					folliculitis
prothipendyl		True	2.17962					escherichia infection
prothipendyl		True	3.77619					erysipelas
prothipendyl		True	3.77619					pneumonia streptococcal
prothipendyl		True	3.77619					meningitis
prothipendyl		True	8.5866					empyema
prothipendyl		True	1.513567					pneumonia
prothipendyl		True	4.294512					lung infection
prothipendyl		True	1.38299					subcutaneous abscess
prothipendyl		True	2.17962					alcohol poisoning
prothipendyl		True	2.311518					toxicity to various agents
prothipendyl		True	3.164708					concussion
prothipendyl		True	1.38299					accident
prothipendyl		True	1.001487					fall
prothipendyl		True	4.294512					skin laceration
prothipendyl		True	2.518235					wound
prothipendyl		True	1.0448970000000002					head injury
prothipendyl		True	5.637997					intentional overdose
prothipendyl		True	1.423531					overdose
prothipendyl		True	8.5866					postoperative adhesion
prothipendyl		True	8.5866					asphyxia
prothipendyl		True	1.441948					acidosis
prothipendyl		True	9.001144					hypercapnia
prothipendyl		True	2.518235					hypocalcaemia
prothipendyl		True	3.77619					nephrogenic diabetes insipidus
prothipendyl		True	8.5866					hyperchloraemia
prothipendyl		True	8.5866					hypochloraemia
prothipendyl		True	1.226881					electrolyte imbalance
prothipendyl		True	5.755053					fluid intake reduced
prothipendyl		True	1.775197					hypokalaemia
prothipendyl		True	5.172092					hyponatraemia
prothipendyl		True	2.056784					shock haemorrhagic
prothipendyl		True	5.2712710000000005					hypertriglyceridaemia
prothipendyl		True	1.856277					metabolic disorder
prothipendyl		True	4.135296					cardiometabolic syndrome
prothipendyl		True	6.004008					restless legs syndrome
prothipendyl		True	9.001144					compartment syndrome
prothipendyl		True	2.17962					fibrocystic breast disease
prothipendyl		True	8.5866					breast cancer metastatic
prothipendyl		True	3.77619					uterine cancer
prothipendyl		True	2.056784					subarachnoid haemorrhage
prothipendyl		True	3.77619					anosmia
prothipendyl		True	8.5866					demyelination
prothipendyl		True	3.597303					brain oedema
prothipendyl		True	1.38299					intracranial pressure increased
prothipendyl		True	2.186986					extrapyramidal disorder
prothipendyl		True	5.089334					pleurothotonus
prothipendyl		True	1.226881					hemiparesis
prothipendyl		True	3.77619					hemiplegia
prothipendyl		True	1.38299					paralysis
prothipendyl		True	1.38299					quadriplegia
prothipendyl		True	3.800109					parkinsonism
prothipendyl		True	3.0573870000000003					coma
prothipendyl		True	1.001173					loss of consciousness
prothipendyl		True	1.056579					sedation
prothipendyl		True	2.902927					somnolence
prothipendyl		True	2.002292					sopor
prothipendyl		True	3.77619					cerebral disorder
prothipendyl		True	1.566447					agitation
prothipendyl		True	58.92094					agitation neonatal
prothipendyl		True	2.17962					clonus
prothipendyl		True	1.510922					disorientation
prothipendyl		True	12.355421000000002					drooling
prothipendyl		True	1.856277					myoclonus
prothipendyl		True	4.609529					restlessness
prothipendyl		True	1.279981					dysarthria
prothipendyl		True	2.17962					dysphemia
prothipendyl		True	2.274522					epilepsy
prothipendyl		True	6.212747					status epilepticus
prothipendyl		True	8.5866					circadian rhythm sleep disorder
prothipendyl		True	8.5866					narcolepsy
prothipendyl		True	8.5866					brain injury
prothipendyl		True	1.38299					pregnancy
prothipendyl		True	2.17962					tension
prothipendyl		True	2.17962					screaming
prothipendyl		True	2.856045					delirium
prothipendyl		True	2.17962					depressive symptom
prothipendyl		True	2.17962					derealisation
prothipendyl		True	3.084693					hallucination, visual
prothipendyl		True	1.38299					illusion
prothipendyl		True	8.5866					self-induced vomiting
prothipendyl		True	8.5866					binge eating
prothipendyl		True	3.074688					hypomania
prothipendyl		True	9.001144					euphoric mood
prothipendyl		True	1.77961					apathy
prothipendyl		True	3.77619					antisocial behaviour
prothipendyl		True	2.17962					staring
prothipendyl		True	8.5866					nicotine dependence
prothipendyl		True	8.5866					substance dependence
prothipendyl		True	2.518235					acute psychosis
prothipendyl		True	1.430036					psychotic disorder
prothipendyl		True	3.164708					schizophrenia
prothipendyl		True	1.38299					hypersexuality
prothipendyl		True	3.375248					sleep disorder
prothipendyl		True	8.5866					somatic symptom disorder
prothipendyl		True	3.739111					suicide attempt
prothipendyl		True	3.597303					intentional product misuse
prothipendyl		True	8.5866					azotaemia
prothipendyl		True	2.17962					micturition disorder
prothipendyl		True	2.171155					urinary retention
prothipendyl		True	1.38299					polyuria
prothipendyl		True	3.77619					breast mass
prothipendyl		True	8.5866					adnexa uteri mass
prothipendyl		True	8.5866					alveolitis
prothipendyl		True	1.0448970000000002					pneumonia aspiration
prothipendyl		True	3.074688					lung infiltration
prothipendyl		True	1.38299					pulmonary fibrosis
prothipendyl		True	3.77619					pleural fibrosis
prothipendyl		True	2.17962					pleurisy
prothipendyl		True	1.670054					pulmonary embolism
prothipendyl		True	6.737736					apnoea
prothipendyl		True	3.164708					hypoventilation
prothipendyl		True	1.441948					productive cough
prothipendyl		True	1.38299					rales
prothipendyl		True	3.074688					aspiration
prothipendyl		True	3.77619					nasal dryness
prothipendyl		True	3.77619					skin fissures
prothipendyl		True	3.77619					skin necrosis
prothipendyl		True	1.38299					skin irritation
prothipendyl		True	2.17962					generalised erythema
prothipendyl		True	5.486702999999999					circulatory collapse
prothipendyl		True	2.080234					hypotension
prothipendyl		True	1.38299					embolism
prothipendyl		True	8.5866					hyperaemia
prothipendyl		True	3.77619					systolic hypertension
prothipendyl		True	18.77619					varicose vein
prothipendyl		True	8.5866					substance-induced psychotic disorder
prothipendyl		True	8.5866					prerenal failure
prothipendyl		True	1.38299					product use issue
perhexiline		True	8.59391					normochromic normocytic anaemia
perhexiline		True	2.53099					thrombocytopenia
perhexiline		True	1.39226					tachycardia
perhexiline		True	2.1886					atrial flutter
perhexiline		True	3.78465					cyanosis
perhexiline		True	28.85527					presyncope
perhexiline		True	2.1886					coronary artery occlusion
perhexiline		True	3.947869					cardiac failure
perhexiline		True	9.011525					ischaemic cardiomyopathy
perhexiline		True	8.59391					hyperthyroidism
perhexiline		True	8.59391					gastrointestinal disorder
perhexiline		True	14.099769					gastrooesophageal reflux disease
perhexiline		True	9.309288					abdominal distension
perhexiline		True	3.78465					abdominal discomfort
perhexiline		True	1.39226					dysphagia
perhexiline		True	3.78465					hypophagia
perhexiline		True	8.59391					retching
perhexiline		True	5.285565					pyrexia
perhexiline		True	8.59391					chills
perhexiline		True	2.1886					feeling abnormal
perhexiline		True	8.59391					exercise tolerance decreased
perhexiline		True	24.177149					mobility decreased
perhexiline		True	4.3092880000000005					multiple organ dysfunction syndrome
perhexiline		True	3.78465					flank pain
perhexiline		True	8.59391					cholelithiasis
perhexiline		True	3.78465					liver disorder
perhexiline		True	8.59391					hepatic function abnormal
perhexiline		True	1.39226					hepatic failure
perhexiline		True	14.099769					hepatic cirrhosis
perhexiline		True	2.1886					infection
perhexiline		True	3.78465					lower respiratory tract infection
perhexiline		True	2.069777					urinary tract infection
perhexiline		True	5.876391					fall
perhexiline		True	8.59391					head injury
perhexiline		True	3.78465					medication error
perhexiline		True	8.59391					labelled drug-drug interaction medication error
perhexiline		True	3.78465					hypomagnesaemia
perhexiline		True	1.39226					hyponatraemia
perhexiline		True	3.78465					myositis
perhexiline		True	6.23607					rhabdomyolysis
perhexiline		True	8.59391					limb discomfort
perhexiline		True	8.42716					confusional state
perhexiline		True	38.89226					speech disorder
perhexiline		True	34.212637					hallucination, visual
perhexiline		True	5.245089					acute kidney injury
perhexiline		True	1.72406					chronic kidney disease
perhexiline		True	3.78465					urinary retention
perhexiline		True	14.099769					chromaturia
perhexiline		True	4.147308					haematuria
perhexiline		True	2.1886					pneumonia aspiration
perhexiline		True	8.59391					alopecia
perhexiline		True	2.8868940000000003					hypotension
perhexiline		True	2.1886					deep vein thrombosis
perhexiline		True	1.39226					toxicity to various agents
cysteine		True	2.528138					jaundice
cysteine		True	19.144625					hepatosplenomegaly
cysteine		True	2.1866000000000003					syncope
cysteine		True	1.3902					mitral valve incompetence
cysteine		True	9.009209					ascites
cysteine		True	8.59228					cardiac failure acute
cysteine		True	28.85327					pulmonary congestion
cysteine		True	5.763897					left ventricular hypertrophy
cysteine		True	8.59228					ventricular hypokinesia
cysteine		True	8.59228					otitis media acute
cysteine		True	8.59228					goitre
cysteine		True	6.748335					haematochezia
cysteine		True	3.174369					gastroenteritis
cysteine		True	6.748335					gastritis
cysteine		True	3.78276					crohn's disease
cysteine		True	8.59228					megacolon
cysteine		True	8.59228					duodenal ulcer
cysteine		True	8.59228					paraesthesia oral
cysteine		True	1.610748					pyrexia
cysteine		True	1.078783					asthenia
cysteine		True	1.143857					malaise
cysteine		True	2.680558					feeling abnormal
cysteine		True	1.061493					condition aggravated
cysteine		True	8.59228					pallor
cysteine		True	3.78276					unevaluable event
cysteine		True	2.066872					liver disorder
cysteine		True	1.061493					hepatic function abnormal
cysteine		True	28.85327					hepatic cirrhosis
cysteine		True	18.78276					hepatitis
cysteine		True	8.59228					hepatic cancer
cysteine		True	8.59228					dermatitis exfoliative
cysteine		True	3.78276					toxic epidermal necrolysis
cysteine		True	8.59228					toxic skin eruption
cysteine		True	8.59228					amyloidosis
cysteine		True	8.59228					angioedema
cysteine		True	58.9284					arthritis bacterial
cysteine		True	28.85327					bacterial infection
cysteine		True	7.342987					staphylococcal infection
cysteine		True	8.59228					pneumocystis jirovecii pneumonia
cysteine		True	18.78276					respiratory tract infection
cysteine		True	1.3902					lower respiratory tract infection
cysteine		True	1.057937					urinary tract infection
cysteine		True	8.59228					head injury
cysteine		True	8.59228					wrong product administered
cysteine		True	1.3902					wrong technique in product usage process
cysteine		True	8.59228					product prescribing error
cysteine		True	8.59228					medication error
cysteine		True	2.066872					hypokalaemia
cysteine		True	3.78276					osteonecrosis
cysteine		True	1.291757					arthralgia
cysteine		True	8.59228					muscle twitching
cysteine		True	1.061493					muscular weakness
cysteine		True	1.3902					encephalopathy
cysteine		True	3.78276					extrapyramidal disorder
cysteine		True	8.59228					altered state of consciousness
cysteine		True	2.680558					somnolence
cysteine		True	3.78276					unresponsive to stimuli
cysteine		True	2.1866000000000003					dysarthria
cysteine		True	8.59228					abortion spontaneous
cysteine		True	2.1866000000000003					pregnancy
cysteine		True	26.932042					hallucination
cysteine		True	8.59228					nocturia
cysteine		True	8.59228					acute kidney injury
cysteine		True	8.59228					rales
cysteine		True	8.59228					snoring
cysteine		True	8.59228					sinus congestion
cysteine		True	3.78276					skin lesion
cysteine		True	1.721112					erythema
cysteine		True	3.78276					rash erythematous
cysteine		True	3.78276					peripheral venous disease
cysteine		True	8.59228					circulatory collapse
lomefloxacin		True	3.7824					ecchymosis
lomefloxacin		True	1.3898					disseminated intravascular coagulation
lomefloxacin		True	2.355118					atrial fibrillation
lomefloxacin		True	8.59197					sudden cardiac death
lomefloxacin		True	2.18621					haemoptysis
lomefloxacin		True	8.59197					hypoacusis
lomefloxacin		True	3.7824					thyroid disorder
lomefloxacin		True	14.096743					endophthalmitis
lomefloxacin		True	8.59197					eye irritation
lomefloxacin		True	18.7824					ocular hyperaemia
lomefloxacin		True	9.008769					retinal detachment
lomefloxacin		True	6.572424					visual acuity reduced
lomefloxacin		True	8.59197					diverticulitis
lomefloxacin		True	3.7824					gastric haemorrhage
lomefloxacin		True	3.7824					rectal haemorrhage
lomefloxacin		True	3.7824					melaena
lomefloxacin		True	8.59197					enterocolitis haemorrhagic
lomefloxacin		True	3.7824					gastritis
lomefloxacin		True	2.18621					abdominal pain upper
lomefloxacin		True	1.3898					ileus
lomefloxacin		True	8.59197					large intestine perforation
lomefloxacin		True	8.59197					colon cancer
lomefloxacin		True	8.59197					lip oedema
lomefloxacin		True	8.59197					mouth haemorrhage
lomefloxacin		True	1.5205240000000002					pain
lomefloxacin		True	8.59197					jaundice cholestatic
lomefloxacin		True	18.7824					hepatocellular injury
lomefloxacin		True	1.451733					drug hypersensitivity
lomefloxacin		True	3.7824					graft versus host disease
lomefloxacin		True	3.608414					sepsis
lomefloxacin		True	2.18621					herpes zoster
lomefloxacin		True	5.763413					joint injury
lomefloxacin		True	8.59197					meniscus injury
lomefloxacin		True	6.747755					rotator cuff syndrome
lomefloxacin		True	8.59197					ligament injury
lomefloxacin		True	8.59197					tendon injury
lomefloxacin		True	5.695437					tendon rupture
lomefloxacin		True	8.59197					scar
lomefloxacin		True	8.59197					post procedural haemorrhage
lomefloxacin		True	2.18621					hypokalaemia
lomefloxacin		True	1.3898					hyponatraemia
lomefloxacin		True	8.59197					bone erosion
lomefloxacin		True	2.18621					bone pain
lomefloxacin		True	38.8898					pain in jaw
lomefloxacin		True	8.59197					plantar fasciitis
lomefloxacin		True	1.3898					musculoskeletal pain
lomefloxacin		True	1.451733					pain in extremity
lomefloxacin		True	8.59197					synovitis
lomefloxacin		True	1.3898					tendon disorder
lomefloxacin		True	3.7824					tendon pain
lomefloxacin		True	12.581055					amnesia
lomefloxacin		True	8.59197					delirium
lomefloxacin		True	1.5205240000000002					acute kidney injury
lomefloxacin		True	1.3898					renal impairment
lomefloxacin		True	7.342323					erythema
lomefloxacin		True	3.7824					angiopathy
lomefloxacin		True	28.85288					hyperaemia
lomefloxacin		True	8.59197					haematoma
lomefloxacin		True	3.17384					haemorrhage
dopexamine		True	8.66583	Not found	False	[]		gastrointestinal haemorrhage
dopexamine		True	2.664999	Not found	False	[]		multiple organ dysfunction syndrome
dopexamine		True	8.66583	Not found	False	[]		pneumonia
dopexamine		True	2.27818	Not found	False	[]		septic shock
dopexamine		True	9.116824	Not found	False	[]		cerebral haemorrhage
dopexamine		True	8.66583	Not found	False	[]		nervous system disorder
palbociclib		True	8.6216	Found	False	[]	thrombocytopenia	thrombocytopenia
palbociclib		True	1.42762	Not found	False	[]		dyspnoea
palbociclib		True	1.42762	Not found	False	[]		abdominal pain
palbociclib		True	4.193774	Found	False	[]	nausea	nausea
palbociclib		True	2.120352	Found	False	[]	vomiting	vomiting
palbociclib		True	8.6216	Not found	False	[]		metastases to liver
palbociclib		True	3.81678	Not found	False	[]		rhabdomyolysis
palbociclib		True	3.81678	Not found	False	[]		back pain
palbociclib		True	8.6216	Not found	False	[]		breast cancer metastatic
palbociclib		True	8.6216	Not found	False	[]		metastases to central nervous system
palbociclib		True	2.22277	Found	False	[]	headache	headache
palbociclib		True	8.6216	Not found	False	[]		chronic obstructive pulmonary disease
palbociclib		True	8.6216	Not found	False	[]		interstitial lung disease
palbociclib		True	18.81678	Not found	False	[]		epistaxis
palbociclib		True	3.81678	Not found	False	[]		pruritus
halazepam		True	3.79912	Not found	False	[]		cardiac disorder
halazepam		True	8.60641	Not found	False	[]		deafness
halazepam		True	3.79912	Not found	False	[]		rectal haemorrhage
halazepam		True	1.263722	Not found	False	[]		vomiting
halazepam		True	1.40816	Not found	False	[]		pyrexia
halazepam		True	2.122003	Not found	False	[]		asthenia
halazepam		True	3.79912	Not found	False	[]		cellulitis
halazepam		True	8.60641	Not found	False	[]		infection
halazepam		True	5.310479	Not found	False	[]		pneumonia
halazepam		True	8.60641	Not found	False	[]		hip fracture
halazepam		True	5.78608	Not found	False	[]		hypokalaemia
halazepam		True	4.168071	Not found	False	[]		hyponatraemia
halazepam		True	5.78608	Not found	False	[]		amnesia
halazepam		True	2.20398	Not found	False	[]		loss of consciousness
halazepam		True	4.168071	Not found	False	[]		agitation
halazepam		True	3.198685	Not found	False	[]		disorientation
halazepam		True	18.79912	Not found	False	[]		serotonin syndrome
halazepam		True	18.79912	Not found	False	[]		delirium
halazepam		True	9.33509	Not found	False	[]		hallucination
halazepam		True	2.20398	Not found	False	[]		paranoia
halazepam		True	1.263722	Not found	False	[]		suicide attempt
halazepam		True	6.775129	Not found	False	[]		renal failure
halazepam		True	9.029379	Not found	False	[]		pruritus
halazepam		True	1.4784350000000002	Not found	False	[]		hypertension
albumin human, usp		True	1.215597					anaemia
albumin human, usp		True	9.183908					anaemia of chronic disease
albumin human, usp		True	9.00033					nephrogenic anaemia
albumin human, usp		True	1.139013					aplastic anaemia
albumin human, usp		True	1.8595010000000003					bone marrow failure
albumin human, usp		True	1.550696					pancytopenia
albumin human, usp		True	1.347373					coagulopathy
albumin human, usp		True	2.035695					disseminated intravascular coagulation
albumin human, usp		True	3.77552					hypercoagulation
albumin human, usp		True	1.6937260000000005					thrombotic microangiopathy
albumin human, usp		True	3.77552					bone marrow transplant rejection
albumin human, usp		True	2.17892					haematotoxicity
albumin human, usp		True	1.365664					haemophagocytic lymphohistiocytosis
albumin human, usp		True	1.667693					haemolytic uraemic syndrome
albumin human, usp		True	2.198573					haemolysis
albumin human, usp		True	3.429218					hyperbilirubinaemia
albumin human, usp		True	1.527628					jaundice
albumin human, usp		True	2.17892					acute leukaemia
albumin human, usp		True	2.055768					acute lymphocytic leukaemia
albumin human, usp		True	8.58602					refractory cytopenia with unilineage dysplasia
albumin human, usp		True	9.00033					hodgkin's disease
albumin human, usp		True	1.368066					lymphoma
albumin human, usp		True	8.58602					b-cell small lymphocytic lymphoma
albumin human, usp		True	3.77552					mantle cell lymphoma
albumin human, usp		True	8.58602					adult t-cell lymphoma/leukaemia
albumin human, usp		True	1.440906					non-hodgkin's lymphoma
albumin human, usp		True	8.58602					plasma cell leukaemia
albumin human, usp		True	2.17892					thrombocytosis
albumin human, usp		True	1.38226					hellp syndrome
albumin human, usp		True	1.364237					thrombocytopenia
albumin human, usp		True	2.517238					thrombocytopenic purpura
albumin human, usp		True	1.5071700000000003					thrombotic thrombocytopenic purpura
albumin human, usp		True	8.58602					retroperitoneal lymphadenopathy
albumin human, usp		True	9.00033					splenic abscess
albumin human, usp		True	3.073484					splenic infarction
albumin human, usp		True	8.58602					splenic infection
albumin human, usp		True	1.6445629999999998					splenomegaly
albumin human, usp		True	2.667158					eosinophilic pneumonia
albumin human, usp		True	1.988466					leukocytosis
albumin human, usp		True	1.173886					febrile neutropenia
albumin human, usp		True	1.38226					cardiac flutter
albumin human, usp		True	1.225829					tachyarrhythmia
albumin human, usp		True	1.46584					tachycardia
albumin human, usp		True	1.38226					arrhythmia supraventricular
albumin human, usp		True	1.428364					atrial fibrillation
albumin human, usp		True	1.35982					atrial flutter
albumin human, usp		True	1.22646					supraventricular tachycardia
albumin human, usp		True	1.370572					cardiac arrest
albumin human, usp		True	8.58602					cardiac fibrillation
albumin human, usp		True	2.284809					cardio-respiratory arrest
albumin human, usp		True	1.194379					ventricular fibrillation
albumin human, usp		True	8.58602					ventricular tachyarrhythmia
albumin human, usp		True	1.530411					cardiac disorder
albumin human, usp		True	2.690302					cardiovascular disorder
albumin human, usp		True	28.84559					complications of transplanted heart
albumin human, usp		True	3.77552					cardiac discomfort
albumin human, usp		True	1.2425989999999998					dyspnoea
albumin human, usp		True	1.368066					orthopnoea
albumin human, usp		True	8.58602					aortic valve calcification
albumin human, usp		True	1.855014					aortic valve incompetence
albumin human, usp		True	6.021684					aortic valve stenosis
albumin human, usp		True	3.844064					cardiac valve disease
albumin human, usp		True	5.754161					mitral valve calcification
albumin human, usp		True	3.77552					mitral valve stenosis
albumin human, usp		True	3.77552					arteriosclerosis coronary artery
albumin human, usp		True	18.77552					coronary artery insufficiency
albumin human, usp		True	8.58602					coronary artery restenosis
albumin human, usp		True	8.58602					coronary bypass thrombosis
albumin human, usp		True	1.670711					acute myocardial infarction
albumin human, usp		True	2.022604					myocardial infarction
albumin human, usp		True	1.53216					myocardial ischaemia
albumin human, usp		True	15.936855					endocarditis bacterial
albumin human, usp		True	3.28954					ascites
albumin human, usp		True	3.265625					fluid overload
albumin human, usp		True	2.517238					hepatic congestion
albumin human, usp		True	2.517238					localised oedema
albumin human, usp		True	1.782809					cardiac failure
albumin human, usp		True	1.38226					cardiac failure chronic
albumin human, usp		True	1.415115					cardiac failure congestive
albumin human, usp		True	1.792809					cardiogenic shock
albumin human, usp		True	2.817572					cardiopulmonary failure
albumin human, usp		True	4.63162					acute pulmonary oedema
albumin human, usp		True	3.40895					left ventricular failure
albumin human, usp		True	5.278449					pulmonary oedema
albumin human, usp		True	4.45288					congestive cardiomyopathy
albumin human, usp		True	1.709848					ischaemic cardiomyopathy
albumin human, usp		True	2.17892					cardiac amyloidosis
albumin human, usp		True	2.17892					cardiac aneurysm
albumin human, usp		True	1.077029					cardiomegaly
albumin human, usp		True	8.58602					left atrial dilatation
albumin human, usp		True	3.77552					right ventricular hypertrophy
albumin human, usp		True	1.5071700000000003					ventricular dysfunction
albumin human, usp		True	14.087491					ventricular dyskinesia
albumin human, usp		True	1.797815					ventricular hypokinesia
albumin human, usp		True	5.754161					pericardial haemorrhage
albumin human, usp		True	3.77552					coarctation of the aorta
albumin human, usp		True	8.58602					ear injury
albumin human, usp		True	2.17892					otitis externa
albumin human, usp		True	3.844064					adrenal insufficiency
albumin human, usp		True	9.00033					adrenal suppression
albumin human, usp		True	2.17892					adrenocortical insufficiency acute
albumin human, usp		True	8.58602					adrenal adenoma
albumin human, usp		True	8.58602					metastases to adrenals
albumin human, usp		True	8.58602					neuroblastoma recurrent
albumin human, usp		True	8.58602					diabetic gangrene
albumin human, usp		True	2.517238					diabetic neuropathy
albumin human, usp		True	3.77552					ovarian hyperstimulation syndrome
albumin human, usp		True	1.210232					hyperglycaemia
albumin human, usp		True	1.38226					hyperparathyroidism secondary
albumin human, usp		True	1.440906					hyperthyroidism
albumin human, usp		True	3.77552					thyrotoxic crisis
albumin human, usp		True	3.77552					thyroid neoplasm
albumin human, usp		True	1.38226					corneal disorder
albumin human, usp		True	8.58602					ocular discomfort
albumin human, usp		True	1.440906					conjunctival haemorrhage
albumin human, usp		True	8.58602					conjunctival oedema
albumin human, usp		True	3.77552					iritis
albumin human, usp		True	1.38226					oculomucocutaneous syndrome
albumin human, usp		True	2.055768					periorbital oedema
albumin human, usp		True	8.58602					retinal oedema
albumin human, usp		True	8.58602					vitritis
albumin human, usp		True	2.342221					pupillary reflex impaired
albumin human, usp		True	8.58602					retinopathy of prematurity
albumin human, usp		True	8.58602					horner's syndrome
albumin human, usp		True	1.27523					blindness
albumin human, usp		True	2.17892					visual field defect
albumin human, usp		True	8.58602					metastases to abdominal wall
albumin human, usp		True	18.77552					incisional hernia
albumin human, usp		True	8.58602					umbilical hernia, obstructive
albumin human, usp		True	1.38226					anal fissure
albumin human, usp		True	5.270155					proctalgia
albumin human, usp		True	3.77552					large intestine polyp
albumin human, usp		True	3.77552					intestinal polyp
albumin human, usp		True	8.58602					periodontal disease
albumin human, usp		True	2.342221					diverticulum
albumin human, usp		True	4.134356					pancreatic disorder
albumin human, usp		True	8.58602					pancreatic necrosis
albumin human, usp		True	3.77552					abdominal compartment syndrome
albumin human, usp		True	1.049903					acute graft versus host disease in intestine
albumin human, usp		True	8.58602					gastrointestinal mucosal exfoliation
albumin human, usp		True	4.134356					gastrointestinal oedema
albumin human, usp		True	2.17892					functional gastrointestinal disorder
albumin human, usp		True	9.00033					protein-losing gastroenteropathy
albumin human, usp		True	3.77552					enterovesical fistula
albumin human, usp		True	3.77552					intestinal fistula
albumin human, usp		True	1.368066					gastric haemorrhage
albumin human, usp		True	2.076438					oesophageal varices haemorrhage
albumin human, usp		True	3.596123					intestinal haemorrhage
albumin human, usp		True	1.38226					large intestinal haemorrhage
albumin human, usp		True	5.270155					small intestinal haemorrhage
albumin human, usp		True	1.5129979999999998					gastrointestinal haemorrhage
albumin human, usp		True	1.277705					haematemesis
albumin human, usp		True	4.998378					intra-abdominal haemorrhage
albumin human, usp		True	1.225829					lower gastrointestinal haemorrhage
albumin human, usp		True	2.1719660000000003					melaena
albumin human, usp		True	2.897651					upper gastrointestinal haemorrhage
albumin human, usp		True	3.77552					cytomegalovirus gastritis
albumin human, usp		True	8.58602					gastroenteritis staphylococcal
albumin human, usp		True	1.440906					abdominal abscess
albumin human, usp		True	9.183908					abdominal infection
albumin human, usp		True	9.00033					abdominal sepsis
albumin human, usp		True	2.17892					strongyloidiasis
albumin human, usp		True	5.754161					enteritis infectious
albumin human, usp		True	3.334407					pseudomembranous colitis
albumin human, usp		True	1.368066					peritonitis bacterial
albumin human, usp		True	2.667158					colitis ischaemic
albumin human, usp		True	8.58602					necrotising colitis
albumin human, usp		True	18.77552					gastritis haemorrhagic
albumin human, usp		True	1.38226					colitis
albumin human, usp		True	1.04359					crohn's disease
albumin human, usp		True	1.225829					duodenitis
albumin human, usp		True	3.77552					gastrointestinal hypomotility
albumin human, usp		True	2.613297					ileus paralytic
albumin human, usp		True	3.77552					postoperative ileus
albumin human, usp		True	2.517238					epigastric discomfort
albumin human, usp		True	1.606036					abdominal distension
albumin human, usp		True	2.076438					incontinence
albumin human, usp		True	8.58602					faecal vomiting
albumin human, usp		True	8.58602					obstruction gastric
albumin human, usp		True	2.127917					ileus
albumin human, usp		True	14.087491					duodenal perforation
albumin human, usp		True	2.756551					duodenal ulcer haemorrhage
albumin human, usp		True	1.797815					gastric ulcer haemorrhage
albumin human, usp		True	1.440906					gastrointestinal perforation
albumin human, usp		True	8.58602					gastrointestinal ulcer
albumin human, usp		True	2.104525					intestinal perforation
albumin human, usp		True	3.77552					intestinal ulcer
albumin human, usp		True	8.58602					large intestinal ulcer haemorrhage
albumin human, usp		True	1.670046					large intestine perforation
albumin human, usp		True	8.58602					mesenteric vascular insufficiency
albumin human, usp		True	3.77552					haemorrhoidal haemorrhage
albumin human, usp		True	4.388167					varices oesophageal
albumin human, usp		True	8.58602					gastrooesophageal cancer
albumin human, usp		True	3.77552					anal cancer
albumin human, usp		True	2.17892					colon cancer metastatic
albumin human, usp		True	3.596123					lip oedema
albumin human, usp		True	2.055768					oral disorder
albumin human, usp		True	1.709848					foaming at mouth
albumin human, usp		True	3.77552					oropharyngeal discomfort
albumin human, usp		True	2.104525					mouth ulceration
albumin human, usp		True	3.77552					intra-abdominal fluid collection
albumin human, usp		True	9.00033					malignant ascites
albumin human, usp		True	18.77552					retroperitoneal abscess
albumin human, usp		True	8.58602					haemorrhagic ascites
albumin human, usp		True	1.797815					peritoneal haemorrhage
albumin human, usp		True	1.225829					retroperitoneal haemorrhage
albumin human, usp		True	3.77552					tongue biting
albumin human, usp		True	1.049903					glossodynia
albumin human, usp		True	9.00033					peritonitis
albumin human, usp		True	1.38226					hypophagia
albumin human, usp		True	2.17892					catheter site erythema
albumin human, usp		True	9.00033					catheter site pain
albumin human, usp		True	3.163734					vascular device infection
albumin human, usp		True	3.165648					infusion related reaction
albumin human, usp		True	2.17892					infusion site inflammation
albumin human, usp		True	1.04359					injection site haemorrhage
albumin human, usp		True	3.77552					injection site urticaria
albumin human, usp		True	2.969086					hyperthermia
albumin human, usp		True	2.151005					hypothermia
albumin human, usp		True	3.77552					post procedural fever
albumin human, usp		True	1.3710004					pyrexia
albumin human, usp		True	1.613154					death
albumin human, usp		True	3.163734					death neonatal
albumin human, usp		True	1.077029					no adverse event
albumin human, usp		True	2.024597					chills
albumin human, usp		True	1.38226					bloody discharge
albumin human, usp		True	1.3104060000000002					condition aggravated
albumin human, usp		True	6.021684					deformity
albumin human, usp		True	1.154449					disease progression
albumin human, usp		True	1.296327					general physical health deterioration
albumin human, usp		True	2.055768					multi-organ disorder
albumin human, usp		True	3.931196					multiple organ dysfunction syndrome
albumin human, usp		True	4.134356					nonspecific reaction
albumin human, usp		True	3.77552					obstruction
albumin human, usp		True	3.2428160000000004					organ failure
albumin human, usp		True	2.17892					purulent discharge
albumin human, usp		True	6.736669					secretion discharge
albumin human, usp		True	5.9142432000000005					unevaluable event
albumin human, usp		True	3.582459					systemic inflammatory response syndrome
albumin human, usp		True	3.54403					generalised oedema
albumin human, usp		True	2.17892					non-cardiac chest pain
albumin human, usp		True	3.7205912					pain
albumin human, usp		True	2.17892					transmission of an infectious agent via product
albumin human, usp		True	24.163734					product label confusion
albumin human, usp		True	1.049903					fibrosis
albumin human, usp		True	1.670046					necrosis
albumin human, usp		True	2.17892					hyperplasia
albumin human, usp		True	2.17892					hypertrophy
albumin human, usp		True	8.58602					biliary tract infection
albumin human, usp		True	1.5071700000000003					cholangitis
albumin human, usp		True	2.517238					bile duct stone
albumin human, usp		True	9.00033					post procedural bile leak
albumin human, usp		True	1.27523					cholecystitis
albumin human, usp		True	3.77552					hepatic mass
albumin human, usp		True	1.206393					liver disorder
albumin human, usp		True	2.333419					hepatic function abnormal
albumin human, usp		True	2.817572					hyperammonaemia
albumin human, usp		True	8.58602					hypertransaminasaemia
albumin human, usp		True	5.504568					hypoalbuminaemia
albumin human, usp		True	4.209654					hypoproteinaemia
albumin human, usp		True	2.756551					coma hepatic
albumin human, usp		True	2.653835					hepatic failure
albumin human, usp		True	5.880829					hepatorenal syndrome
albumin human, usp		True	8.58602					biliary cirrhosis
albumin human, usp		True	18.77552					cirrhosis alcoholic
albumin human, usp		True	2.436068					hepatic cirrhosis
albumin human, usp		True	8.58602					hepatic siderosis
albumin human, usp		True	3.77552					hepatic haematoma
albumin human, usp		True	9.00033					hepatic vein occlusion
albumin human, usp		True	1.049903					portal hypertension
albumin human, usp		True	4.039099					venoocclusive liver disease
albumin human, usp		True	8.58602					cytomegalovirus hepatitis
albumin human, usp		True	4.209654					hepatitis b
albumin human, usp		True	12.227346					hepatitis c
albumin human, usp		True	8.58602					hepatitis post transfusion
albumin human, usp		True	8.58602					hepatitis viral
albumin human, usp		True	1.300886					hepatomegaly
albumin human, usp		True	2.756551					ischaemic hepatitis
albumin human, usp		True	2.17892					hepatic cancer
albumin human, usp		True	2.817572					hepatocellular injury
albumin human, usp		True	1.404073					bronchospasm
albumin human, usp		True	1.057918					hypersensitivity
albumin human, usp		True	2.077117					stevens-johnson syndrome
albumin human, usp		True	18.77552					type i hypersensitivity
albumin human, usp		True	1.307546					drug eruption
albumin human, usp		True	3.77552					rubber sensitivity
albumin human, usp		True	1.3009659999999998					toxic epidermal necrolysis
albumin human, usp		True	1.823318					anaphylactic reaction
albumin human, usp		True	1.115802					anaphylactic shock
albumin human, usp		True	3.163734					rhinitis allergic
albumin human, usp		True	1.436302					urticaria
albumin human, usp		True	3.77552					butterfly rash
albumin human, usp		True	8.58602					lupus nephritis
albumin human, usp		True	1.225829					myasthenia gravis
albumin human, usp		True	1.04359					nephrogenic systemic fibrosis
albumin human, usp		True	9.00033					refractoriness to platelet transfusion
albumin human, usp		True	28.84559					cytokine release syndrome
albumin human, usp		True	2.17892					engraftment syndrome
albumin human, usp		True	3.163734					sepsis syndrome
albumin human, usp		True	1.55574					acute graft versus host disease
albumin human, usp		True	1.38226					chronic allograft nephropathy
albumin human, usp		True	1.881963					graft versus host disease
albumin human, usp		True	8.58602					graft versus host disease in lung
albumin human, usp		True	2.17892					lung transplant rejection
albumin human, usp		True	1.38226					hypogammaglobulinaemia
albumin human, usp		True	3.163734					nosocomial infection
albumin human, usp		True	8.58602					actinomycosis
albumin human, usp		True	3.77552					bacillus infection
albumin human, usp		True	3.163734					acinetobacter infection
albumin human, usp		True	2.671864					bacterial infection
albumin human, usp		True	8.58602					citrobacter infection
albumin human, usp		True	4.006702					gangrene
albumin human, usp		True	1.35982					pneumonia bacterial
albumin human, usp		True	19.29336					stenotrophomonas infection
albumin human, usp		True	9.00033					stenotrophomonas sepsis
albumin human, usp		True	2.00066					clostridial infection
albumin human, usp		True	8.58602					enterobacter pneumonia
albumin human, usp		True	3.77552					enterococcal bacteraemia
albumin human, usp		True	14.087491					enterococcal sepsis
albumin human, usp		True	2.667158					escherichia sepsis
albumin human, usp		True	1.38226					escherichia urinary tract infection
albumin human, usp		True	3.77552					pneumonia escherichia
albumin human, usp		True	1.670046					klebsiella infection
albumin human, usp		True	1.709848					klebsiella sepsis
albumin human, usp		True	9.368066					pneumonia klebsiella
albumin human, usp		True	2.17892					proteus infection
albumin human, usp		True	2.667158					lung infection pseudomonal
albumin human, usp		True	3.163734					pseudomonal sepsis
albumin human, usp		True	1.476288					pseudomonas infection
albumin human, usp		True	3.77552					salmonellosis
albumin human, usp		True	2.517238					serratia infection
albumin human, usp		True	1.27523					staphylococcal bacteraemia
albumin human, usp		True	1.181145					staphylococcal infection
albumin human, usp		True	3.082462					staphylococcal sepsis
albumin human, usp		True	2.517238					streptococcal infection
albumin human, usp		True	8.58602					chlamydial infection
albumin human, usp		True	2.748632					aspergillus infection
albumin human, usp		True	1.38226					candida pneumonia
albumin human, usp		True	1.840381					candida infection
albumin human, usp		True	8.58602					candiduria
albumin human, usp		True	1.049903					systemic candida
albumin human, usp		True	2.128208					fungal infection
albumin human, usp		True	1.38226					fungal skin infection
albumin human, usp		True	3.77552					fusarium infection
albumin human, usp		True	8.58602					lower respiratory tract infection fungal
albumin human, usp		True	1.049903					pneumonia fungal
albumin human, usp		True	4.134356					pulmonary mycosis
albumin human, usp		True	9.29336					systemic mycosis
albumin human, usp		True	14.087491					trichosporon infection
albumin human, usp		True	2.17892					urinary tract infection fungal
albumin human, usp		True	1.049903					mucormycosis
albumin human, usp		True	3.055247					pneumocystis jirovecii pneumonia
albumin human, usp		True	8.58602					abscess jaw
albumin human, usp		True	1.38226					arthritis infective
albumin human, usp		True	1.38226					brain abscess
albumin human, usp		True	1.565564					device related infection
albumin human, usp		True	9.183908					opportunistic infection
albumin human, usp		True	5.754161					post procedural infection
albumin human, usp		True	2.17892					postoperative abscess
albumin human, usp		True	2.712009					lung infection
albumin human, usp		True	8.58602					pleural infection
albumin human, usp		True	1.52267					pneumonia
albumin human, usp		True	1.38226					atypical pneumonia
albumin human, usp		True	8.58602					muscle abscess
albumin human, usp		True	2.553324					bacteraemia
albumin human, usp		True	3.635					bacterial sepsis
albumin human, usp		True	2.505725					fungaemia
albumin human, usp		True	2.635215					sepsis
albumin human, usp		True	4.006702					septic embolus
albumin human, usp		True	2.278238					septic shock
albumin human, usp		True	8.58602					infected skin ulcer
albumin human, usp		True	1.35982					cystitis
albumin human, usp		True	1.225829					kidney infection
albumin human, usp		True	2.756551					pyelonephritis
albumin human, usp		True	2.17892					cerebral toxoplasmosis
albumin human, usp		True	5.754161					adenovirus infection
albumin human, usp		True	1.379081					cytomegalovirus infection
albumin human, usp		True	2.535235					cytomegalovirus viraemia
albumin human, usp		True	3.77552					encephalitis cytomegalovirus
albumin human, usp		True	2.487876					epstein-barr virus infection
albumin human, usp		True	9.00033					meningoencephalitis herpetic
albumin human, usp		True	1.225829					herpes simplex
albumin human, usp		True	2.517238					human herpesvirus 6 infection
albumin human, usp		True	1.709848					bk virus infection
albumin human, usp		True	1.38226					encephalitis viral
albumin human, usp		True	8.58602					pneumonia viral
albumin human, usp		True	2.17892					bronchitis
albumin human, usp		True	1.38226					compression fracture
albumin human, usp		True	8.58602					sternal fracture
albumin human, usp		True	1.1168490000000002					nephropathy toxic
albumin human, usp		True	1.184308					neurotoxicity
albumin human, usp		True	1.797815					toxic encephalopathy
albumin human, usp		True	8.58602					arterial injury
albumin human, usp		True	2.17892					tendon injury
albumin human, usp		True	1.225829					skin abrasion
albumin human, usp		True	6.4273544000000005					injury
albumin human, usp		True	2.267421					scar
albumin human, usp		True	2.17892					wound complication
albumin human, usp		True	6.607941					renal injury
albumin human, usp		True	1.38226					skin laceration
albumin human, usp		True	4.998378					poor quality product administered
albumin human, usp		True	3.073484					intercepted product dispensing error
albumin human, usp		True	1.680272					medication error
albumin human, usp		True	4.998378					delayed recovery from anaesthesia
albumin human, usp		True	2.517238					neuromuscular block prolonged
albumin human, usp		True	8.58602					arteriovenous fistula site complication
albumin human, usp		True	3.77552					vascular graft occlusion
albumin human, usp		True	3.163734					vascular pseudoaneurysm
albumin human, usp		True	8.58602					complication associated with device
albumin human, usp		True	8.58602					air embolism
albumin human, usp		True	3.77552					anastomotic haemorrhage
albumin human, usp		True	9.00033					complications of transplant surgery
albumin human, usp		True	2.517238					graft thrombosis
albumin human, usp		True	2.386479					post procedural complication
albumin human, usp		True	2.630514					procedural complication
albumin human, usp		True	3.77552					procedural hypertension
albumin human, usp		True	1.225829					procedural hypotension
albumin human, usp		True	3.77552					seroma
albumin human, usp		True	2.17892					shunt malfunction
albumin human, usp		True	4.134356					suture rupture
albumin human, usp		True	1.225829					wound dehiscence
albumin human, usp		True	12.569969					subcutaneous emphysema
albumin human, usp		True	14.355014					transfusion-related acute lung injury
albumin human, usp		True	11.829672					postoperative renal failure
albumin human, usp		True	1.225829					hyperlactacidaemia
albumin human, usp		True	3.163734					ketoacidosis
albumin human, usp		True	1.38226					renal tubular acidosis
albumin human, usp		True	2.896052					acidosis
albumin human, usp		True	2.342221					hypercapnia
albumin human, usp		True	2.599352					respiratory failure
albumin human, usp		True	6.021684					eating disorder
albumin human, usp		True	1.797815					cachexia
albumin human, usp		True	1.368066					failure to thrive
albumin human, usp		True	3.203932					malnutrition
albumin human, usp		True	2.17892					calciphylaxis
albumin human, usp		True	2.17892					hyperchloraemia
albumin human, usp		True	1.385189					electrolyte imbalance
albumin human, usp		True	2.620811					tumour lysis syndrome
albumin human, usp		True	1.018342					hypokalaemia
albumin human, usp		True	1.9986					hypernatraemia
albumin human, usp		True	2.436068					hypovolaemia
albumin human, usp		True	14.087491					hypervolaemia
albumin human, usp		True	8.58602					hypocholesterolaemia
albumin human, usp		True	1.225829					metabolic encephalopathy
albumin human, usp		True	8.58602					urate nephropathy
albumin human, usp		True	3.163734					joint contracture
albumin human, usp		True	2.290776					joint range of motion decreased
albumin human, usp		True	1.38226					neuromyopathy
albumin human, usp		True	2.17892					intervertebral disc disorder
albumin human, usp		True	1.38226					scoliosis
albumin human, usp		True	2.517238					limb discomfort
albumin human, usp		True	2.17892					growth retardation
albumin human, usp		True	1.709848					musculoskeletal pain
albumin human, usp		True	5.754161					metastatic neoplasm
albumin human, usp		True	1.246372					neoplasm progression
albumin human, usp		True	7.329672					tumour haemorrhage
albumin human, usp		True	1.38226					tumour necrosis
albumin human, usp		True	8.58602					cerebral cyst
albumin human, usp		True	3.77552					brain neoplasm
albumin human, usp		True	1.855014					renal cyst
albumin human, usp		True	2.076438					ovarian cancer
albumin human, usp		True	8.58602					ovarian cancer recurrent
albumin human, usp		True	8.58602					small cell lung cancer
albumin human, usp		True	3.77552					cns ventriculitis
albumin human, usp		True	9.00033					gliosis
albumin human, usp		True	1.855014					encephalitis
albumin human, usp		True	3.77552					myelitis
albumin human, usp		True	2.17892					brain stem infarction
albumin human, usp		True	2.17892					carotid artery occlusion
albumin human, usp		True	1.859152					cerebral infarction
albumin human, usp		True	1.139013					cerebral ischaemia
albumin human, usp		True	1.38226					cerebral thrombosis
albumin human, usp		True	2.081374					cerebrovascular accident
albumin human, usp		True	4.039099					haemorrhage intracranial
albumin human, usp		True	1.709848					hypoxic-ischaemic encephalopathy
albumin human, usp		True	1.646672					encephalopathy
albumin human, usp		True	1.049903					leukoencephalopathy
albumin human, usp		True	8.58602					periventricular leukomalacia
albumin human, usp		True	19.134356					neurodevelopmental disorder
albumin human, usp		True	1.38226					posturing
albumin human, usp		True	18.77552					paralysis
albumin human, usp		True	2.17892					paraparesis
albumin human, usp		True	1.049903					paraplegia
albumin human, usp		True	1.38226					quadriparesis
albumin human, usp		True	3.844064					areflexia
albumin human, usp		True	1.102116					coma
albumin human, usp		True	1.239819					depressed level of consciousness
albumin human, usp		True	1.38226					central nervous system lesion
albumin human, usp		True	2.076438					motor dysfunction
albumin human, usp		True	3.77552					apnoeic attack
albumin human, usp		True	1.246372					neurological symptom
albumin human, usp		True	1.404073					restlessness
albumin human, usp		True	18.77552					speech disorder developmental
albumin human, usp		True	8.58602					axonal neuropathy
albumin human, usp		True	2.17892					peripheral motor neuropathy
albumin human, usp		True	5.754161					clonic convulsion
albumin human, usp		True	1.078963					seizure
albumin human, usp		True	1.184308					epilepsy
albumin human, usp		True	2.17892					tonic clonic movements
albumin human, usp		True	1.38226					tonic convulsion
albumin human, usp		True	2.17892					hypertonic bladder
albumin human, usp		True	3.77552					spinal cord disorder
albumin human, usp		True	1.5071700000000003					cerebral atrophy
albumin human, usp		True	2.17892					cerebral ventricle dilatation
albumin human, usp		True	3.77552					unresponsive to stimuli
albumin human, usp		True	1.049903					premature labour
albumin human, usp		True	3.77552					uterine contractions abnormal
albumin human, usp		True	1.077029					premature baby
albumin human, usp		True	3.77552					neonatal asphyxia
albumin human, usp		True	8.58602					bronchopulmonary dysplasia
albumin human, usp		True	1.225829					neonatal respiratory distress syndrome
albumin human, usp		True	8.58602					neonatal anuria
albumin human, usp		True	1.5071700000000003					neonatal disorder
albumin human, usp		True	3.77552					amniotic cavity infection
albumin human, usp		True	1.38226					anxiety disorder
albumin human, usp		True	4.5831338					anxiety
albumin human, usp		True	2.763627					nervousness
albumin human, usp		True	6.739235					stress
albumin human, usp		True	6.34476					fear
albumin human, usp		True	5.579146					fear of death
albumin human, usp		True	1.38226					screaming
albumin human, usp		True	2.853847					depression
albumin human, usp		True	6.442679					anhedonia
albumin human, usp		True	2.17892					dysphoria
albumin human, usp		True	6.290923					emotional distress
albumin human, usp		True	8.58602					apathy
albumin human, usp		True	1.035939					abnormal behaviour
albumin human, usp		True	2.756551					psychiatric symptom
albumin human, usp		True	1.884					mental disorder
albumin human, usp		True	2.104525					cystitis haemorrhagic
albumin human, usp		True	3.77552					urinary tract obstruction
albumin human, usp		True	2.17892					focal segmental glomerulosclerosis
albumin human, usp		True	8.58602					glomerulonephritis minimal lesion
albumin human, usp		True	3.78985					nephrotic syndrome
albumin human, usp		True	8.58602					nephrosclerosis
albumin human, usp		True	2.17892					kidney fibrosis
albumin human, usp		True	1.273092					renal disorder
albumin human, usp		True	1.291061					acute kidney injury
albumin human, usp		True	2.97852					oliguria
albumin human, usp		True	3.9906689					renal failure
albumin human, usp		True	1.728119					chronic kidney disease
albumin human, usp		True	4.3521159					renal impairment
albumin human, usp		True	2.517238					kidney enlargement
albumin human, usp		True	1.694773					renal tubular necrosis
albumin human, usp		True	8.58602					ureteric stenosis
albumin human, usp		True	3.77552					micturition disorder
albumin human, usp		True	2.17892					leukocyturia
albumin human, usp		True	1.131653					proteinuria
albumin human, usp		True	2.26727					polyuria
albumin human, usp		True	3.77552					scrotal ulcer
albumin human, usp		True	8.58602					genital rash
albumin human, usp		True	18.77552					oedema genital
albumin human, usp		True	3.77552					testicular pain
albumin human, usp		True	3.77552					testicular swelling
albumin human, usp		True	2.17892					bronchitis chronic
albumin human, usp		True	1.38226					status asthmaticus
albumin human, usp		True	2.056321					wheezing
albumin human, usp		True	3.073484					alveolitis
albumin human, usp		True	1.788689					pneumonia aspiration
albumin human, usp		True	1.025326					lung infiltration
albumin human, usp		True	3.77552					pulmonary cavitation
albumin human, usp		True	2.484646					acute respiratory distress syndrome
albumin human, usp		True	1.5071700000000003					pleurisy
albumin human, usp		True	1.38226					hydrothorax
albumin human, usp		True	3.2317340000000003					pleural effusion
albumin human, usp		True	8.58602					haemothorax
albumin human, usp		True	1.394945					pneumothorax
albumin human, usp		True	1.0514789999999998					pulmonary hypertension
albumin human, usp		True	7.329672					pulmonary infarction
albumin human, usp		True	8.58602					cheyne-stokes respiration
albumin human, usp		True	1.001989					respiratory depression
albumin human, usp		True	1.992868					respiratory distress
albumin human, usp		True	1.3385					tachypnoea
albumin human, usp		True	1.360542					hypoxia
albumin human, usp		True	2.525461					productive cough
albumin human, usp		True	1.38226					sputum discoloured
albumin human, usp		True	3.77552					sputum retention
albumin human, usp		True	2.763627					pulmonary haemorrhage
albumin human, usp		True	1.884					rales
albumin human, usp		True	1.694773					acute respiratory failure
albumin human, usp		True	3.163734					chronic respiratory failure
albumin human, usp		True	1.38226					respiration abnormal
albumin human, usp		True	2.794611					aspiration
albumin human, usp		True	8.58602					chronic respiratory disease
albumin human, usp		True	1.367296					lung disorder
albumin human, usp		True	1.601501					respiratory disorder
albumin human, usp		True	3.163734					respiratory tract haemorrhage
albumin human, usp		True	3.77552					upper airway obstruction
albumin human, usp		True	4.134356					vocal cord disorder
albumin human, usp		True	8.58602					pharyngeal ulceration
albumin human, usp		True	1.440906					skin hypertrophy
albumin human, usp		True	2.17892					skin fibrosis
albumin human, usp		True	1.709848					skin induration
albumin human, usp		True	8.58602					skin odour abnormal
albumin human, usp		True	2.342221					skin tightness
albumin human, usp		True	1.240588					eczema
albumin human, usp		True	1.062097					pruritus generalised
albumin human, usp		True	1.225829					rash vesicular
albumin human, usp		True	8.58602					post inflammatory pigmentation change
albumin human, usp		True	1.440906					skin erosion
albumin human, usp		True	2.17892					nail discolouration
albumin human, usp		True	1.38226					onychoclasis
albumin human, usp		True	3.163734					haemorrhage subcutaneous
albumin human, usp		True	1.440906					livedo reticularis
albumin human, usp		True	6.021684					aortic aneurysm
albumin human, usp		True	8.58602					peripheral artery aneurysm
albumin human, usp		True	3.77552					arteriosclerosis
albumin human, usp		True	2.17892					vasospasm
albumin human, usp		True	4.134356					peripheral venous disease
albumin human, usp		True	1.38226					extremity necrosis
albumin human, usp		True	4.0202990000000005					blood pressure fluctuation
albumin human, usp		True	1.826754					circulatory collapse
albumin human, usp		True	9.183908					hypoperfusion
albumin human, usp		True	3.844064					hypovolaemic shock
albumin human, usp		True	3.142602					shock
albumin human, usp		True	1.415724					hypotension
albumin human, usp		True	1.38226					aortic thrombosis
albumin human, usp		True	5.270155					venous thrombosis
albumin human, usp		True	1.2566700000000002					deep vein thrombosis
albumin human, usp		True	6.021684					vena cava thrombosis
albumin human, usp		True	3.0950360000000003					haemodynamic instability
albumin human, usp		True	3.053051					venoocclusive disease
albumin human, usp		True	2.342221					peripheral vascular disorder
albumin human, usp		True	2.17892					aortic dilatation
albumin human, usp		True	1.289883					haemorrhage
albumin human, usp		True	1.027223					hypertension
albumin human, usp		True	3.77552					aortic arteriosclerosis
albumin human, usp		True	8.58602					atrioventricular dissociation
albumin human, usp		True	1.225829					device related sepsis
albumin human, usp		True	8.58602					injury associated with device
albumin human, usp		True	6.507865					foetal death
albumin human, usp		True	19.134356					suspected transmission of an infectious agent via product
albumin human, usp		True	3.77552					graft versus host disease in liver
albumin human, usp		True	2.17892					non-alcoholic steatohepatitis
albumin human, usp		True	8.58602					traumatic lung injury
albumin human, usp		True	2.17892					acute lung injury
albumin human, usp		True	18.77552					osmotic demyelination syndrome
albumin human, usp		True	3.844064					premature delivery
albumin human, usp		True	1.440906					low birth weight baby
albumin human, usp		True	48.90486					psychological trauma
dextromethorphan		True	1.220669	Not found	False	[]		iron deficiency anaemia
dextromethorphan		True	2.17875	Not found	False	[]		anaemia megaloblastic
dextromethorphan		True	1.797462	Not found	False	[]		microcytic anaemia
dextromethorphan		True	3.408618	Not found	False	[]		nephrogenic anaemia
dextromethorphan		True	1.824822	Not found	False	[]		petechiae
dextromethorphan		True	9.000134	Not found	False	[]		spontaneous haematoma
dextromethorphan		True	1.38209	Not found	False	[]		antiphospholipid syndrome
dextromethorphan		True	1.7096	Not found	False	[]		chronic lymphocytic leukaemia
dextromethorphan		True	1.02484	Not found	False	[]		myelodysplastic syndrome
dextromethorphan		True	1.38209	Not found	False	[]		myelodysplastic syndrome transformation
dextromethorphan		True	3.77536	Not found	False	[]		plasma cell myeloma recurrent
dextromethorphan		True	1.183901	Not found	False	[]		immune thrombocytopenic purpura
dextromethorphan		True	2.17875	Not found	False	[]		pickwickian syndrome
dextromethorphan		True	1.38209	Not found	False	[]		polycythaemia
dextromethorphan		True	9.367756	Not found	False	[]		lymphangiosis carcinomatosa
dextromethorphan		True	8.58588	Not found	False	[]		lymphatic disorder
dextromethorphan		True	2.17875	Not found	False	[]		spleen disorder
dextromethorphan		True	3.105516	Not found	False	[]		drug reaction with eosinophilia and systemic symptoms
dextromethorphan		True	5.753946	Not found	False	[]		eosinophilic myocarditis
dextromethorphan		True	3.922132	Not found	False	[]		eosinophilic pneumonia
dextromethorphan		True	1.38209	Not found	False	[]		eosinophilic pneumonia chronic
dextromethorphan		True	3.77536	Not found	False	[]		granulocytosis
dextromethorphan		True	8.58588	Not found	False	[]		mononucleosis syndrome
dextromethorphan		True	1.049648	Not found	False	[]		white blood cell disorder
dextromethorphan		True	2.341923	Not found	False	[]		bundle branch block
dextromethorphan		True	1.669691	Not found	False	[]		conduction disorder
dextromethorphan		True	5.08772	Not found	False	[]		nodal rhythm
dextromethorphan		True	3.052715	Not found	False	[]		tachyarrhythmia
dextromethorphan		True	1.297848	Not found	False	[]		tachycardia
dextromethorphan		True	3.1635	Not found	False	[]		arrhythmia supraventricular
dextromethorphan		True	1.568586	Not found	False	[]		sinus tachycardia
dextromethorphan		True	1.130483	Not found	False	[]		supraventricular tachycardia
dextromethorphan		True	1.7208023	Not found	False	[]		cardiac arrest
dextromethorphan		True	1.787357	Not found	False	[]		cardio-respiratory arrest
dextromethorphan		True	1.24606	Not found	False	[]		ventricular arrhythmia
dextromethorphan		True	2.266809	Not found	False	[]		hypertensive heart disease
dextromethorphan		True	1.485623	Not found	False	[]		cyanosis
dextromethorphan		True	1.367756	Not found	False	[]		dizziness postural
dextromethorphan		True	1.797505	Not found	False	[]		haemoptysis
dextromethorphan		True	8.58588	Not found	False	[]		mitral valve disease mixed
dextromethorphan		True	8.58588	Not found	False	[]		coronary artery insufficiency
dextromethorphan		True	3.77536	Not found	False	[]		coronary artery restenosis
dextromethorphan		True	3.073194	Not found	False	[]		stress cardiomyopathy
dextromethorphan		True	1.38209	Not found	False	[]		endocarditis bacterial
dextromethorphan		True	1.300481	Not found	False	[]		hepatic congestion
dextromethorphan		True	1.0121870000000002	Not found	False	[]		cardiac failure
dextromethorphan		True	3.052715	Not found	False	[]		cardiac failure chronic
dextromethorphan		True	1.322205	Not found	False	[]		acute pulmonary oedema
dextromethorphan		True	2.072431	Not found	False	[]		pulmonary congestion
dextromethorphan		True	1.007713	Not found	False	[]		pulmonary oedema
dextromethorphan		True	3.1635	Not found	False	[]		viral myocarditis
dextromethorphan		True	4.387846	Not found	False	[]		cardiac hypertrophy
dextromethorphan		True	1.440655	Not found	False	[]		myocardial fibrosis
dextromethorphan		True	1.24606	Not found	False	[]		cardiac tamponade
dextromethorphan		True	8.58588	Not found	False	[]		pericardial disease
dextromethorphan		True	3.073194	Not found	False	[]		syncope
dextromethorphan		True	3.77536	Not found	False	[]		vascular malformation
dextromethorphan		True	1.38209	Not found	False	[]		cytogenetic abnormality
dextromethorphan		True	8.58588	Not found	False	[]		multiple congenital abnormalities
dextromethorphan		True	18.77536	Not found	False	[]		accessory auricle
dextromethorphan		True	3.77536	Not found	False	[]		congenital hand malformation
dextromethorphan		True	2.17875	Not found	False	[]		developmental hip dysplasia
dextromethorphan		True	5.753946	Not found	False	[]		tracheo-oesophageal fistula
dextromethorphan		True	5.08772	Not found	False	[]		otorrhoea
dextromethorphan		True	3.77536	Not found	False	[]		herpes zoster oticus
dextromethorphan		True	5.753946	Not found	False	[]		deafness bilateral
dextromethorphan		True	1.049648	Not found	False	[]		hyperacusis
dextromethorphan		True	3.77536	Not found	False	[]		meniere's disease
dextromethorphan		True	3.77536	Not found	False	[]		eustachian tube disorder
dextromethorphan		True	4.134129	Not found	False	[]		middle ear effusion
dextromethorphan		True	8.58588	Not found	False	[]		pseudoaldosteronism
dextromethorphan		True	8.58588	Not found	False	[]		adrenal suppression
dextromethorphan		True	3.77536	Not found	False	[]		hirsutism
dextromethorphan		True	2.17875	Not found	False	[]		hypomenorrhoea
dextromethorphan		True	1.043275	Not found	False	[]		menstruation irregular
dextromethorphan		True	1.043275	Not found	False	[]		hypoglycaemic coma
dextromethorphan		True	8.58588	Not found	False	[]		pituitary tumour benign
dextromethorphan		True	4.134129	Not found	False	[]		hyperparathyroidism
dextromethorphan		True	38.88209	Not found	False	[]		hyperparathyroidism secondary
dextromethorphan		True	1.38209	Not found	False	[]		exophthalmos
dextromethorphan		True	1.99299	Not found	False	[]		hyperthyroidism
dextromethorphan		True	4.387846	Not found	False	[]		type 1 diabetes mellitus
dextromethorphan		True	3.77536	Not found	False	[]		corneal erosion
dextromethorphan		True	8.58588	Not found	False	[]		lagophthalmos
dextromethorphan		True	8.58588	Not found	False	[]		balint's syndrome
dextromethorphan		True	2.706063	Not found	False	[]		eye disorder
dextromethorphan		True	3.1635	Not found	False	[]		eye oedema
dextromethorphan		True	1.38209	Not found	False	[]		eyelids pruritus
dextromethorphan		True	2.17875	Not found	False	[]		metastases to eye
dextromethorphan		True	8.58588	Not found	False	[]		vitreous disorder
dextromethorphan		True	2.076136	Not found	False	[]		angle closure glaucoma
dextromethorphan		True	2.394519	Not found	False	[]		conjunctival hyperaemia
dextromethorphan		True	4.134129	Not found	False	[]		oculomucocutaneous syndrome
dextromethorphan		True	1.38209	Not found	False	[]		eyelid function disorder
dextromethorphan		True	2.341923	Not found	False	[]		eye movement disorder
dextromethorphan		True	1.049648	Not found	False	[]		gaze palsy
dextromethorphan		True	3.77536	Not found	False	[]		iiird nerve paralysis
dextromethorphan		True	4.004467	Not found	False	[]		nystagmus
dextromethorphan		True	1.38209	Not found	False	[]		oculogyric crisis
dextromethorphan		True	8.298972000000001	Not found	False	[]		mydriasis
dextromethorphan		True	2.862209	Not found	False	[]		pupil fixed
dextromethorphan		True	2.055523	Not found	False	[]		abnormal sensation in eye
dextromethorphan		True	3.77536	Not found	False	[]		chorioretinopathy
dextromethorphan		True	2.104176	Not found	False	[]		retinal detachment
dextromethorphan		True	1.38209	Not found	False	[]		chromatopsia
dextromethorphan		True	1.38209	Not found	False	[]		metamorphopsia
dextromethorphan		True	5.753946	Not found	False	[]		tunnel vision
dextromethorphan		True	1.38209	Not found	False	[]		optic neuropathy
dextromethorphan		True	3.77536	Not found	False	[]		diaphragmatic hernia
dextromethorphan		True	2.6668640000000003	Not found	False	[]		inguinal hernia
dextromethorphan		True	3.77536	Not found	False	[]		large intestine polyp
dextromethorphan		True	1.440655	Not found	False	[]		gastric polyps
dextromethorphan		True	8.58588	Not found	False	[]		poor dental condition
dextromethorphan		True	8.58588	Not found	False	[]		tooth avulsion
dextromethorphan		True	1.220669	Not found	False	[]		diverticulum
dextromethorphan		True	5.753946	Not found	False	[]		diverticulum intestinal haemorrhagic
dextromethorphan		True	2.17875	Not found	False	[]		diverticulitis intestinal haemorrhagic
dextromethorphan		True	1.667386	Not found	False	[]		pancreatic disorder
dextromethorphan		True	3.77536	Not found	False	[]		pancreatic mass
dextromethorphan		True	2.17875	Not found	False	[]		sphincter of oddi dysfunction
dextromethorphan		True	5.269886	Not found	False	[]		abdominal compartment syndrome
dextromethorphan		True	5.753946	Not found	False	[]		appendix disorder
dextromethorphan		True	1.85471	Not found	False	[]		food poisoning
dextromethorphan		True	2.6668640000000003	Not found	False	[]		gastrointestinal oedema
dextromethorphan		True	3.77536	Not found	False	[]		intestinal mass
dextromethorphan		True	38.88209	Not found	False	[]		gastrointestinal mucosal disorder
dextromethorphan		True	3.77536	Not found	False	[]		gastric antral vascular ectasia
dextromethorphan		True	1.38209	Not found	False	[]		gastric varices haemorrhage
dextromethorphan		True	5.269886	Not found	False	[]		oesophageal haemorrhage
dextromethorphan		True	3.408618	Not found	False	[]		oesophageal varices haemorrhage
dextromethorphan		True	1.38209	Not found	False	[]		abdominal infection
dextromethorphan		True	1.138699	Not found	False	[]		clostridium colitis
dextromethorphan		True	3.77536	Not found	False	[]		enterocolitis bacterial
dextromethorphan		True	2.27252	Not found	False	[]		oesophageal candidiasis
dextromethorphan		True	1.374669	Not found	False	[]		colitis ischaemic
dextromethorphan		True	3.789384	Not found	False	[]		enterocolitis haemorrhagic
dextromethorphan		True	1.013394	Not found	False	[]		gastritis
dextromethorphan		True	1.138699	Not found	False	[]		enteritis
dextromethorphan		True	2.456582	Not found	False	[]		enterocolitis
dextromethorphan		True	6.736412	Not found	False	[]		gastroenteritis radiation
dextromethorphan		True	2.6668640000000003	Not found	False	[]		gastrooesophageal reflux disease
dextromethorphan		True	1.7096	Not found	False	[]		proctitis
dextromethorphan		True	3.408618	Not found	False	[]		bowel movement irregularity
dextromethorphan		True	2.341923	Not found	False	[]		abdominal mass
dextromethorphan		True	2.341923	Not found	False	[]		gastrointestinal sounds abnormal
dextromethorphan		True	3.77536	Not found	False	[]		abdominal symptom
dextromethorphan		True	2.055523	Not found	False	[]		acute abdomen
dextromethorphan		True	1.272516	Not found	False	[]		incontinence
dextromethorphan		True	8.58588	Not found	False	[]		duodenal stenosis
dextromethorphan		True	3.77536	Not found	False	[]		intestinal stenosis
dextromethorphan		True	2.17875	Not found	False	[]		mechanical ileus
dextromethorphan		True	2.17875	Not found	False	[]		large intestinal stenosis
dextromethorphan		True	8.58588	Not found	False	[]		jejunal perforation
dextromethorphan		True	1.300481	Not found	False	[]		large intestine perforation
dextromethorphan		True	1.7096	Not found	False	[]		small intestinal perforation
dextromethorphan		True	3.77536	Not found	False	[]		small intestine ulcer
dextromethorphan		True	1.38209	Not found	False	[]		peptic ulcer haemorrhage
dextromethorphan		True	3.77536	Not found	False	[]		mesenteric vascular occlusion
dextromethorphan		True	1.667386	Not found	False	[]		varices oesophageal
dextromethorphan		True	2.17875	Not found	False	[]		steatorrhoea
dextromethorphan		True	1.38209	Not found	False	[]		colon cancer metastatic
dextromethorphan		True	2.17875	Not found	False	[]		colon cancer
dextromethorphan		True	2.17875	Not found	False	[]		metastases to peritoneum
dextromethorphan		True	3.271566	Not found	False	[]		cheilitis
dextromethorphan		True	2.17875	Not found	False	[]		palatal disorder
dextromethorphan		True	4.947294	Not found	False	[]		foaming at mouth
dextromethorphan		True	18.77536	Not found	False	[]		oral mucosal discolouration
dextromethorphan		True	18.77536	Not found	False	[]		oral mucosal eruption
dextromethorphan		True	1.38209	Not found	False	[]		oral mucosal erythema
dextromethorphan		True	1.049648	Not found	False	[]		gingival swelling
dextromethorphan		True	3.1635	Not found	False	[]		oropharyngeal swelling
dextromethorphan		True	1.38209	Not found	False	[]		intra-abdominal fluid collection
dextromethorphan		True	5.753946	Not found	False	[]		malignant ascites
dextromethorphan		True	8.58588	Not found	False	[]		retroperitoneal abscess
dextromethorphan		True	2.055523	Not found	False	[]		abdominal adhesions
dextromethorphan		True	1.38209	Not found	False	[]		peritoneal adhesions
dextromethorphan		True	3.77536	Not found	False	[]		retroperitoneal fibrosis
dextromethorphan		True	1.941222	Not found	False	[]		dry throat
dextromethorphan		True	9.000134	Not found	False	[]		salivary gland pain
dextromethorphan		True	1.067688	Not found	False	[]		salivary hypersecretion
dextromethorphan		True	2.055523	Not found	False	[]		parotid gland enlargement
dextromethorphan		True	2.055523	Not found	False	[]		sialoadenitis
dextromethorphan		True	9.183667	Not found	False	[]		tongue injury
dextromethorphan		True	2.17875	Not found	False	[]		tongue blistering
dextromethorphan		True	1.2748689999999998	Not found	False	[]		tongue discolouration
dextromethorphan		True	4.134129	Not found	False	[]		tongue dry
dextromethorphan		True	8.58588	Not found	False	[]		helicobacter gastritis
dextromethorphan		True	2.17875	Not found	False	[]		oral disorder
dextromethorphan		True	8.58588	Not found	False	[]		oral herpes
dextromethorphan		True	8.58588	Not found	False	[]		pharyngitis
dextromethorphan		True	1.38209	Not found	False	[]		application site hypersensitivity
dextromethorphan		True	8.58588	Not found	False	[]		application site inflammation
dextromethorphan		True	2.17875	Not found	False	[]		application site pustules
dextromethorphan		True	3.77536	Not found	False	[]		application site scab
dextromethorphan		True	1.24606	Not found	False	[]		device related infection
dextromethorphan		True	2.516997	Not found	False	[]		catheter site infection
dextromethorphan		True	3.77536	Not found	False	[]		implant site abscess
dextromethorphan		True	1.225576	Not found	False	[]		injection site irritation
dextromethorphan		True	1.934954	Not found	False	[]		hypothermia
dextromethorphan		True	1.38209	Not found	False	[]		delirium febrile
dextromethorphan		True	2.409939	Not found	False	[]		accidental death
dextromethorphan		True	1.771181	Not found	False	[]		brain death
dextromethorphan		True	2.17875	Not found	False	[]		death neonatal
dextromethorphan		True	18.312508	Not found	False	[]		sudden infant death syndrome
dextromethorphan		True	2.672947	Not found	False	[]		decreased activity
dextromethorphan		True	1.7225609999999998	Not found	False	[]		lethargy
dextromethorphan		True	1.248516	Not found	False	[]		feeling cold
dextromethorphan		True	13.209972	Not found	False	[]		feeling drunk
dextromethorphan		True	18.77536	Not found	False	[]		feeling of relaxation
dextromethorphan		True	1.6207710000000002	Not found	False	[]		peripheral coldness
dextromethorphan		True	1.298567	Not found	False	[]		thirst
dextromethorphan		True	8.58588	Not found	False	[]		thirst decreased
dextromethorphan		True	4.755598	Not found	False	[]		ataxia
dextromethorphan		True	1.38209	Not found	False	[]		cerebellar ataxia
dextromethorphan		True	1.030493	Not found	False	[]		gait disturbance
dextromethorphan		True	3.073194	Not found	False	[]		concomitant disease progression
dextromethorphan		True	1.142914	Not found	False	[]		disease recurrence
dextromethorphan		True	1.38209	Not found	False	[]		general symptom
dextromethorphan		True	1.007454	Not found	False	[]		hyperhidrosis
dextromethorphan		True	1.287208	Not found	False	[]		pallor
dextromethorphan		True	1.110562	Not found	False	[]		unevaluable event
dextromethorphan		True	9.000134	Not found	False	[]		xerosis
dextromethorphan		True	1.7096	Not found	False	[]		granuloma
dextromethorphan		True	5.753946	Not found	False	[]		enanthema
dextromethorphan		True	1.7096	Not found	False	[]		mucosal dryness
dextromethorphan		True	2.076136	Not found	False	[]		oedema mucosal
dextromethorphan		True	1.440655	Not found	False	[]		oedema
dextromethorphan		True	2.266994	Not found	False	[]		necrosis
dextromethorphan		True	8.58588	Not found	False	[]		injection site pain
dextromethorphan		True	9.000134	Not found	False	[]		procedural pain
dextromethorphan		True	1.435029	Not found	False	[]		cholangitis
dextromethorphan		True	8.58588	Not found	False	[]		bile duct stenosis
dextromethorphan		True	1.073154	Not found	False	[]		cholecystitis
dextromethorphan		True	3.77536	Not found	False	[]		gallbladder enlargement
dextromethorphan		True	1.03553	Not found	False	[]		hepatitis cholestatic
dextromethorphan		True	1.38209	Not found	False	[]		hepatic infection
dextromethorphan		True	4.134129	Not found	False	[]		hepatic mass
dextromethorphan		True	2.17875	Not found	False	[]		hepatobiliary disease
dextromethorphan		True	8.58588	Not found	False	[]		hyperphosphatasaemia
dextromethorphan		True	1.599155	Not found	False	[]		liver disorder
dextromethorphan		True	1.050626	Not found	False	[]		liver injury
dextromethorphan		True	1.341443	Not found	False	[]		hepatic function abnormal
dextromethorphan		True	1.118707	Not found	False	[]		hypoalbuminaemia
dextromethorphan		True	1.440655	Not found	False	[]		hypoproteinaemia
dextromethorphan		True	4.134129	Not found	False	[]		primary biliary cholangitis
dextromethorphan		True	3.2423710000000003	Not found	False	[]		hepatic fibrosis
dextromethorphan		True	3.77536	Not found	False	[]		hepatic haematoma
dextromethorphan		True	7.329379	Not found	False	[]		hepatic haemorrhage
dextromethorphan		True	1.434175	Not found	False	[]		hepatitis acute
dextromethorphan		True	2.17875	Not found	False	[]		hepatitis alcoholic
dextromethorphan		True	1.6635000000000002	Not found	False	[]		hepatitis fulminant
dextromethorphan		True	1.0710069999999998	Not found	False	[]		hepatotoxicity
dextromethorphan		True	8.58588	Not found	False	[]		hepatic cancer metastatic
dextromethorphan		True	1.480044	Not found	False	[]		hepatic cancer
dextromethorphan		True	8.58588	Not found	False	[]		allergic cough
dextromethorphan		True	6.507466	Not found	False	[]		hypersensitivity pneumonitis
dextromethorphan		True	1.183901	Not found	False	[]		dermatitis allergic
dextromethorphan		True	1.008682	Not found	False	[]		erythema multiforme
dextromethorphan		True	1.435029	Not found	False	[]		skin reaction
dextromethorphan		True	1.653163	Not found	False	[]		drug eruption
dextromethorphan		True	3.595838	Not found	False	[]		food allergy
dextromethorphan		True	3.77536	Not found	False	[]		reaction to colouring
dextromethorphan		True	1.286054	Not found	False	[]		anaphylactic reaction
dextromethorphan		True	1.544485	Not found	False	[]		anaphylactic shock
dextromethorphan		True	1.435029	Not found	False	[]		laryngeal oedema
dextromethorphan		True	1.644089	Not found	False	[]		rhinitis allergic
dextromethorphan		True	3.073194	Not found	False	[]		seasonal allergy
dextromethorphan		True	2.290429	Not found	False	[]		autoimmune disorder
dextromethorphan		True	3.77536	Not found	False	[]		mixed connective tissue disease
dextromethorphan		True	1.38209	Not found	False	[]		lupus-like syndrome
dextromethorphan		True	1.139957	Not found	False	[]		systemic lupus erythematosus
dextromethorphan		True	3.77536	Not found	False	[]		juvenile idiopathic arthritis
dextromethorphan		True	18.77536	Not found	False	[]		rheumatoid lung
dextromethorphan		True	2.055523	Not found	False	[]		dermatomyositis
dextromethorphan		True	2.17875	Not found	False	[]		linear iga disease
dextromethorphan		True	2.17875	Not found	False	[]		engraftment syndrome
dextromethorphan		True	1.7096	Not found	False	[]		glomerulonephritis
dextromethorphan		True	2.000268	Not found	False	[]		immune reconstitution inflammatory syndrome
dextromethorphan		True	3.1635	Not found	False	[]		immunodeficiency
dextromethorphan		True	3.073194	Not found	False	[]		urticaria
dextromethorphan		True	3.1635	Not found	False	[]		post herpetic neuralgia
dextromethorphan		True	1.7759090000000002	Not found	False	[]		pneumonia bacterial
dextromethorphan		True	8.58588	Not found	False	[]		neuroborreliosis
dextromethorphan		True	3.77536	Not found	False	[]		relapsing fever
dextromethorphan		True	3.77536	Not found	False	[]		campylobacter infection
dextromethorphan		True	4.134129	Not found	False	[]		pneumonia klebsiella
dextromethorphan		True	1.38209	Not found	False	[]		pneumonia legionella
dextromethorphan		True	3.1635	Not found	False	[]		nocardiosis
dextromethorphan		True	4.134129	Not found	False	[]		serratia infection
dextromethorphan		True	2.076136	Not found	False	[]		pharyngitis streptococcal
dextromethorphan		True	4.293082	Not found	False	[]		pneumonia streptococcal
dextromethorphan		True	1.138699	Not found	False	[]		streptococcal infection
dextromethorphan		True	8.58588	Not found	False	[]		acarodermatitis
dextromethorphan		True	8.58588	Not found	False	[]		cerebral aspergillosis
dextromethorphan		True	18.77536	Not found	False	[]		candida pneumonia
dextromethorphan		True	2.17875	Not found	False	[]		respiratory tract infection fungal
dextromethorphan		True	9.000134	Not found	False	[]		mediastinitis
dextromethorphan		True	3.595838	Not found	False	[]		superinfection
dextromethorphan		True	1.2900269999999998	Not found	False	[]		bronchitis
dextromethorphan		True	1.0905295000000002	Not found	False	[]		pneumonia
dextromethorphan		True	2.076136	Not found	False	[]		lung abscess
dextromethorphan		True	8.58588	Not found	False	[]		neonatal pneumonia
dextromethorphan		True	5.753946	Not found	False	[]		infectious pleural effusion
dextromethorphan		True	8.58588	Not found	False	[]		sputum purulent
dextromethorphan		True	1.38209	Not found	False	[]		necrotising fasciitis
dextromethorphan		True	8.58588	Not found	False	[]		burn infection
dextromethorphan		True	1.138699	Not found	False	[]		paronychia
dextromethorphan		True	1.38209	Not found	False	[]		tonsillitis
dextromethorphan		True	2.1272290000000003	Found	True	['common']	cold	nasopharyngitis
dextromethorphan		True	3.1635	Not found	False	[]		tracheobronchitis
dextromethorphan		True	1.091348	Not found	False	[]		upper respiratory tract infection
dextromethorphan		True	9.183667	Not found	False	[]		pyelonephritis chronic
dextromethorphan		True	1.440655	Not found	False	[]		atypical mycobacterial infection
dextromethorphan		True	1.667386	Not found	False	[]		pulmonary tuberculosis
dextromethorphan		True	2.394519	Not found	False	[]		tuberculosis
dextromethorphan		True	1.225576	Not found	False	[]		mycoplasma infection
dextromethorphan		True	3.595838	Not found	False	[]		pneumonia mycoplasmal
dextromethorphan		True	3.77536	Not found	False	[]		genital herpes
dextromethorphan		True	9.000134	Not found	False	[]		herpes zoster disseminated
dextromethorphan		True	6.960186	Not found	False	[]		varicella
dextromethorphan		True	1.041616	Not found	False	[]		influenza
dextromethorphan		True	9.000134	Not found	False	[]		pneumonia influenzal
dextromethorphan		True	3.77536	Not found	False	[]		bk virus infection
dextromethorphan		True	8.58588	Not found	False	[]		measles
dextromethorphan		True	8.540823	Not found	False	[]		pneumonia viral
dextromethorphan		True	8.58588	Not found	False	[]		viral haemorrhagic cystitis
dextromethorphan		True	9.000134	Not found	False	[]		viral rash
dextromethorphan		True	1.38209	Not found	False	[]		pneumocystis jirovecii pneumonia
dextromethorphan		True	8.58588	Not found	False	[]		lung infection
dextromethorphan		True	1.138699	Not found	False	[]		tibia fracture
dextromethorphan		True	1.197641	Not found	False	[]		facial bones fracture
dextromethorphan		True	3.073194	Not found	False	[]		lumbar vertebral fracture
dextromethorphan		True	5.753946	Not found	False	[]		chemical burn
dextromethorphan		True	2.432696	Not found	False	[]		accidental poisoning
dextromethorphan		True	1.873	Not found	False	[]		alcohol poisoning
dextromethorphan		True	2.4637921	Not found	False	[]		toxicity to various agents
dextromethorphan		True	2.0418510000000003	Not found	False	[]		poisoning
dextromethorphan		True	18.77536	Not found	False	[]		post-traumatic epilepsy
dextromethorphan		True	3.77536	Not found	False	[]		haemothorax
dextromethorphan		True	3.77536	Not found	False	[]		tracheal obstruction
dextromethorphan		True	1.894169	Not found	False	[]		asphyxia
dextromethorphan		True	8.58588	Not found	False	[]		fat embolism
dextromethorphan		True	3.1635	Not found	False	[]		wound
dextromethorphan		True	3.595838	Not found	False	[]		blood blister
dextromethorphan		True	8.58588	Not found	False	[]		osteoradionecrosis
dextromethorphan		True	3.073194	Not found	False	[]		radiation pneumonitis
dextromethorphan		True	5.753946	Not found	False	[]		burn oesophageal
dextromethorphan		True	8.58588	Not found	False	[]		burn of internal organs
dextromethorphan		True	3.77536	Not found	False	[]		burns second degree
dextromethorphan		True	1.475777	Not found	False	[]		expired product administered
dextromethorphan		True	1.900943	Not found	False	[]		incorrect dose administered
dextromethorphan		True	4.259163	Not found	False	[]		wrong product administered
dextromethorphan		True	1.138699	Not found	False	[]		circumstance or information capable of leading to medication error
dextromethorphan		True	2.17875	Not found	False	[]		intercepted medication error
dextromethorphan		True	1.38209	Not found	False	[]		documented hypersensitivity to administered product
dextromethorphan		True	18.77536	Not found	False	[]		labelled drug-disease interaction medication error
dextromethorphan		True	1.38209	Not found	False	[]		labelled drug-drug interaction medication error
dextromethorphan		True	2.269095	Not found	False	[]		accidental overdose
dextromethorphan		True	2.274176	Not found	False	[]		intentional overdose
dextromethorphan		True	1.6957455	Not found	False	[]		overdose
dextromethorphan		True	1.131246	Not found	False	[]		procedural complication
dextromethorphan		True	3.77536	Not found	False	[]		shunt malfunction
dextromethorphan		True	18.77536	Not found	False	[]		weaning failure
dextromethorphan		True	1.38209	Not found	False	[]		recall phenomenon
dextromethorphan		True	1.24606	Not found	False	[]		extra dose administered
dextromethorphan		True	1.374669	Not found	False	[]		respiratory acidosis
dextromethorphan		True	2.034607	Not found	False	[]		decreased appetite
dextromethorphan		True	1.38209	Not found	False	[]		starvation
dextromethorphan		True	1.651838	Not found	False	[]		hypomagnesaemia
dextromethorphan		True	3.1635	Not found	False	[]		hyperphosphataemia
dextromethorphan		True	1.839912	Not found	False	[]		hypophosphataemia
dextromethorphan		True	1.028355	Not found	False	[]		hyponatraemia
dextromethorphan		True	8.58588	Not found	False	[]		pulmonary haemosiderosis
dextromethorphan		True	2.17875	Not found	False	[]		cholesterosis
dextromethorphan		True	1.6207710000000002	Not found	False	[]		hyperuricaemia
dextromethorphan		True	5.08772	Not found	False	[]		folate deficiency
dextromethorphan		True	2.17875	Not found	False	[]		bone swelling
dextromethorphan		True	1.225576	Not found	False	[]		periarthritis
dextromethorphan		True	1.16181	Not found	False	[]		muscle twitching
dextromethorphan		True	3.77536	Not found	False	[]		neuromyopathy
dextromethorphan		True	2.722233	Not found	False	[]		hypertonia
dextromethorphan		True	1.02484	Not found	False	[]		hypotonia
dextromethorphan		True	2.341923	Not found	False	[]		torticollis
dextromethorphan		True	2.17875	Not found	False	[]		hand deformity
dextromethorphan		True	2.432696	Not found	False	[]		lumbar spinal stenosis
dextromethorphan		True	2.17875	Not found	False	[]		hip deformity
dextromethorphan		True	8.58588	Not found	False	[]		chondrosarcoma
dextromethorphan		True	3.77536	Not found	False	[]		intervertebral disc annular tear
dextromethorphan		True	1.38209	Not found	False	[]		fibrocystic breast disease
dextromethorphan		True	1.38209	Not found	False	[]		breast cancer in situ
dextromethorphan		True	1.38209	Not found	False	[]		acrochordon
dextromethorphan		True	2.17875	Not found	False	[]		metastases to kidney
dextromethorphan		True	1.131246	Not found	False	[]		metastases to lung
dextromethorphan		True	3.77536	Not found	False	[]		adenoma benign
dextromethorphan		True	1.38209	Not found	False	[]		teratoma
dextromethorphan		True	1.38209	Not found	False	[]		adenocarcinoma
dextromethorphan		True	8.58588	Not found	False	[]		intracranial tumour haemorrhage
dextromethorphan		True	8.58588	Not found	False	[]		oncologic complication
dextromethorphan		True	3.77536	Not found	False	[]		paraneoplastic syndrome
dextromethorphan		True	8.58588	Not found	False	[]		subdural hygroma
dextromethorphan		True	1.100236	Not found	False	[]		renal cyst
dextromethorphan		True	2.055523	Not found	False	[]		metastatic renal cell carcinoma
dextromethorphan		True	1.183901	Not found	False	[]		renal cell carcinoma
dextromethorphan		True	8.58588	Not found	False	[]		renal cell carcinoma stage iv
dextromethorphan		True	3.77536	Not found	False	[]		renal neoplasm
dextromethorphan		True	9.000134	Not found	False	[]		cervix carcinoma
dextromethorphan		True	1.38209	Not found	False	[]		ovarian cancer recurrent
dextromethorphan		True	8.58588	Not found	False	[]		lung adenocarcinoma stage iv
dextromethorphan		True	2.372695	Not found	False	[]		non-small cell lung cancer
dextromethorphan		True	8.58588	Not found	False	[]		non-small cell lung cancer stage iv
dextromethorphan		True	3.1635	Not found	False	[]		small cell lung cancer
dextromethorphan		True	1.38209	Not found	False	[]		brain stem infarction
dextromethorphan		True	9.000134	Not found	False	[]		cerebral artery embolism
dextromethorphan		True	1.000965	Not found	False	[]		cerebral haemorrhage
dextromethorphan		True	1.38209	Not found	False	[]		cerebral thrombosis
dextromethorphan		True	1.147682	Not found	False	[]		cerebrovascular accident
dextromethorphan		True	2.077739	Not found	False	[]		haemorrhagic stroke
dextromethorphan		True	1.941222	Not found	False	[]		lacunar infarction
dextromethorphan		True	8.58588	Not found	False	[]		thalamic infarction
dextromethorphan		True	8.58588	Not found	False	[]		cerebral arteriosclerosis
dextromethorphan		True	3.77536	Not found	False	[]		vertebral artery stenosis
dextromethorphan		True	1.770559	Not found	False	[]		facial paralysis
dextromethorphan		True	1.913898	Not found	False	[]		anosmia
dextromethorphan		True	3.595838	Not found	False	[]		vocal cord paralysis
dextromethorphan		True	4.209225	Not found	False	[]		hypoxic-ischaemic encephalopathy
dextromethorphan		True	1.286438	Not found	False	[]		encephalopathy
dextromethorphan		True	1.797462	Not found	False	[]		leukoencephalopathy
dextromethorphan		True	1.326411	Not found	False	[]		brain oedema
dextromethorphan		True	8.58588	Not found	False	[]		vasogenic cerebral oedema
dextromethorphan		True	18.77536	Not found	False	[]		amnestic disorder
dextromethorphan		True	1.132657	Not found	False	[]		mental impairment
dextromethorphan		True	8.58588	Not found	False	[]		intellectual disability
dextromethorphan		True	3.052715	Not found	False	[]		clumsiness
dextromethorphan		True	5.680147	Not found	False	[]		hyperkinesia
dextromethorphan		True	2.553657	Not found	False	[]		psychomotor hyperactivity
dextromethorphan		True	1.38209	Not found	False	[]		opisthotonus
dextromethorphan		True	2.672947	Not found	False	[]		hemiplegia
dextromethorphan		True	1.367756	Not found	False	[]		monoplegia
dextromethorphan		True	1.440655	Not found	False	[]		reduced facial expression
dextromethorphan		True	9.183667	Not found	False	[]		head titubation
dextromethorphan		True	5.753946	Not found	False	[]		intention tremor
dextromethorphan		True	1.252673	Not found	False	[]		tremor
dextromethorphan		True	2.748179	Not found	False	[]		hyperreflexia
dextromethorphan		True	2.076136	Not found	False	[]		hyporeflexia
dextromethorphan		True	2.266235	Not found	False	[]		coordination abnormal
dextromethorphan		True	1.419664	Not found	False	[]		dysstasia
dextromethorphan		True	1.363515	Not found	False	[]		altered state of consciousness
dextromethorphan		True	1.234126	Not found	False	[]		depressed level of consciousness
dextromethorphan		True	1.501973	Not found	False	[]		loss of consciousness
dextromethorphan		True	1.097419	Found	False	[]	sedation	sedation
dextromethorphan		True	1.592006	Not found	False	[]		stupor
dextromethorphan		True	2.17875	Not found	False	[]		apparent life threatening event
dextromethorphan		True	2.1292210000000003	Not found	False	[]		clonus
dextromethorphan		True	1.832021	Not found	False	[]		disorientation
dextromethorphan		True	1.761514	Not found	False	[]		myoclonus
dextromethorphan		True	1.405209	Not found	False	[]		restlessness
dextromethorphan		True	18.77536	Not found	False	[]		unresponsive to stimuli
dextromethorphan		True	8.58588	Not found	False	[]		pharyngeal hypoaesthesia
dextromethorphan		True	1.852397	Not found	False	[]		dysarthria
dextromethorphan		True	1.7096	Not found	False	[]		dyslalia
dextromethorphan		True	2.104176	Not found	False	[]		dysphemia
dextromethorphan		True	1.38209	Not found	False	[]		repetitive speech
dextromethorphan		True	1.451002	Not found	False	[]		speech disorder
dextromethorphan		True	6.02138	Not found	False	[]		anticholinergic syndrome
dextromethorphan		True	3.77536	Not found	False	[]		autonomic neuropathy
dextromethorphan		True	1.38209	Not found	False	[]		atonic seizures
dextromethorphan		True	1.1123660000000002	Not found	False	[]		seizure
dextromethorphan		True	2.6668640000000003	Not found	False	[]		febrile convulsion
dextromethorphan		True	2.341923	Not found	False	[]		tonic clonic movements
dextromethorphan		True	1.222857	Not found	False	[]		abnormal dreams
dextromethorphan		True	1.126856	Not found	False	[]		initial insomnia
dextromethorphan		True	1.1547660000000002	Not found	False	[]		hypersomnia
dextromethorphan		True	1.38209	Not found	False	[]		myelopathy
dextromethorphan		True	8.58588	Not found	False	[]		hippocampal sclerosis
dextromethorphan		True	3.595838	Not found	False	[]		generalised tonic-clonic seizure
dextromethorphan		True	4.134129	Not found	False	[]		premature rupture of membranes
dextromethorphan		True	8.58588	Not found	False	[]		haemorrhage in pregnancy
dextromethorphan		True	8.58588	Not found	False	[]		complication of pregnancy
dextromethorphan		True	3.77536	Not found	False	[]		placental disorder
dextromethorphan		True	1.38209	Not found	False	[]		live birth
dextromethorphan		True	1.225576	Not found	False	[]		pregnancy on oral contraceptive
dextromethorphan		True	1.941222	Not found	False	[]		unintended pregnancy
dextromethorphan		True	1.705406	Not found	False	[]		screaming
dextromethorphan		True	1.583463	Not found	False	[]		delirium
dextromethorphan		True	1.24606	Not found	False	[]		psychomotor retardation
dextromethorphan		True	1.24606	Not found	False	[]		dissociation
dextromethorphan		True	5.269886	Not found	False	[]		dissociative disorder
dextromethorphan		True	1.796	Not found	False	[]		delusion
dextromethorphan		True	18.77536	Not found	False	[]		delusion of grandeur
dextromethorphan		True	2.17875	Not found	False	[]		delusional perception
dextromethorphan		True	1.373523	Not found	False	[]		hallucination, auditory
dextromethorphan		True	2.17875	Not found	False	[]		hallucination, tactile
dextromethorphan		True	2.650767	Not found	False	[]		hallucination, visual
dextromethorphan		True	1.38209	Not found	False	[]		flight of ideas
dextromethorphan		True	3.77536	Not found	False	[]		ideas of reference
dextromethorphan		True	2.17875	Not found	False	[]		self-induced vomiting
dextromethorphan		True	8.58588	Not found	False	[]		eating disorder symptom
dextromethorphan		True	1.85471	Not found	False	[]		flat affect
dextromethorphan		True	5.08772	Not found	False	[]		inappropriate affect
dextromethorphan		True	1.24606	Not found	False	[]		dysphoria
dextromethorphan		True	7.499517	Not found	False	[]		euphoric mood
dextromethorphan		True	2.516997	Not found	False	[]		moaning
dextromethorphan		True	3.1635	Not found	False	[]		violence-related symptom
dextromethorphan		True	2.058355	Not found	False	[]		abnormal behaviour
dextromethorphan		True	3.77536	Not found	False	[]		regressive behaviour
dextromethorphan		True	3.798034	Not found	False	[]		staring
dextromethorphan		True	1.5068610000000002	Not found	False	[]		choking sensation
dextromethorphan		True	7.329379	Not found	False	[]		hypervigilance
dextromethorphan		True	4.998025999999999	Not found	False	[]		impaired self-care
dextromethorphan		True	3.922132	Not found	False	[]		enuresis
dextromethorphan		True	6.7986309	Not found	False	[]		drug abuse
dextromethorphan		True	3.6998019	Not found	False	[]		intentional product misuse
dextromethorphan		True	1.797462	Not found	False	[]		acute psychosis
dextromethorphan		True	3.77536	Not found	False	[]		compulsive sexual behaviour
dextromethorphan		True	1.049648	Not found	False	[]		libido increased
dextromethorphan		True	5.483861	Not found	False	[]		conversion disorder
dextromethorphan		True	1.38209	Not found	False	[]		somatic symptom disorder
dextromethorphan		True	1.5682305	Not found	False	[]		completed suicide
dextromethorphan		True	1.106656	Not found	False	[]		intentional self-injury
dextromethorphan		True	1.033922	Not found	False	[]		suicide attempt
dextromethorphan		True	3.77536	Not found	False	[]		bladder dilatation
dextromethorphan		True	2.17875	Not found	False	[]		bladder prolapse
dextromethorphan		True	8.58588	Not found	False	[]		glomerulonephritis chronic
dextromethorphan		True	9.000134	Not found	False	[]		glomerulonephritis membranous
dextromethorphan		True	1.474443	Not found	False	[]		tubulointerstitial nephritis
dextromethorphan		True	18.77536	Not found	False	[]		glomerulosclerosis
dextromethorphan		True	3.443755	Not found	False	[]		nephrosclerosis
dextromethorphan		True	2.516997	Not found	False	[]		kidney fibrosis
dextromethorphan		True	2.6852340000000003	Not found	False	[]		chronic kidney disease
dextromethorphan		True	2.030494	Not found	False	[]		hydronephrosis
dextromethorphan		True	8.58588	Not found	False	[]		kidney small
dextromethorphan		True	3.1635	Not found	False	[]		renal atrophy
dextromethorphan		True	9.000134	Not found	False	[]		renal arteriosclerosis
dextromethorphan		True	8.58588	Not found	False	[]		renal artery arteriosclerosis
dextromethorphan		True	2.17875	Not found	False	[]		urethral stenosis
dextromethorphan		True	3.77536	Not found	False	[]		bladder discomfort
dextromethorphan		True	3.073194	Not found	False	[]		micturition disorder
dextromethorphan		True	1.142914	Not found	False	[]		chromaturia
dextromethorphan		True	9.293082	Not found	False	[]		nephrocalcinosis
dextromethorphan		True	1.38209	Not found	False	[]		stress urinary incontinence
dextromethorphan		True	8.58588	Not found	False	[]		cervix disorder
dextromethorphan		True	8.58588	Not found	False	[]		adnexal torsion
dextromethorphan		True	2.17875	Not found	False	[]		penile swelling
dextromethorphan		True	2.17875	Not found	False	[]		scrotal ulcer
dextromethorphan		True	1.38209	Not found	False	[]		genital haemorrhage
dextromethorphan		True	5.753946	Not found	False	[]		vaginal disorder
dextromethorphan		True	1.050959	Not found	False	[]		vaginal haemorrhage
dextromethorphan		True	3.77536	Not found	False	[]		vulvovaginal swelling
dextromethorphan		True	1.38209	Not found	False	[]		bronchial disorder
dextromethorphan		True	8.58588	Not found	False	[]		bronchial hyperreactivity
dextromethorphan		True	8.58588	Not found	False	[]		bronchostenosis
dextromethorphan		True	1.100236	Not found	False	[]		obstructive airways disorder
dextromethorphan		True	1.667386	Not found	False	[]		status asthmaticus
dextromethorphan		True	4.293082	Not found	False	[]		diffuse alveolar damage
dextromethorphan		True	2.17875	Not found	False	[]		diffuse panbronchiolitis
dextromethorphan		True	1.632478	Not found	False	[]		pneumonitis
dextromethorphan		True	2.4761420000000003	Not found	False	[]		interstitial lung disease
dextromethorphan		True	18.77536	Not found	False	[]		organising pneumonia
dextromethorphan		True	1.036857	Not found	False	[]		acute respiratory distress syndrome
dextromethorphan		True	2.943836	Not found	False	[]		pneumothorax
dextromethorphan		True	9.000134	Not found	False	[]		pulmonary artery thrombosis
dextromethorphan		True	1.153928	Not found	False	[]		apnoea
dextromethorphan		True	1.430422	Not found	False	[]		hypoventilation
dextromethorphan		True	1.98341	Not found	False	[]		respiratory arrest
dextromethorphan		True	3.77536	Not found	False	[]		hypocapnia
dextromethorphan		True	1.922358	Not found	False	[]		productive cough
dextromethorphan		True	2.817191	Not found	False	[]		sputum discoloured
dextromethorphan		True	2.516997	Not found	False	[]		sputum retention
dextromethorphan		True	1.340623	Not found	False	[]		pulmonary haemorrhage
dextromethorphan		True	1.667386	Not found	False	[]		rhonchi
dextromethorphan		True	1.049648	Not found	False	[]		painful respiration
dextromethorphan		True	4.387846	Not found	False	[]		respiration abnormal
dextromethorphan		True	1.38209	Not found	False	[]		foreign body aspiration
dextromethorphan		True	1.490604	Not found	False	[]		lung disorder
dextromethorphan		True	1.555384	Not found	False	[]		respiratory tract congestion
dextromethorphan		True	1.839912	Not found	False	[]		increased upper airway secretion
dextromethorphan		True	1.026447	Not found	False	[]		rhinorrhoea
dextromethorphan		True	10.563375	Not found	False	[]		upper respiratory tract inflammation
dextromethorphan		True	2.055523	Not found	False	[]		pneumomediastinum
dextromethorphan		True	5.753946	Not found	False	[]		laryngeal disorder
dextromethorphan		True	8.58588	Not found	False	[]		larynx irritation
dextromethorphan		True	8.58588	Not found	False	[]		laryngeal obstruction
dextromethorphan		True	1.197641	Not found	False	[]		stridor
dextromethorphan		True	1.3276279999999998	Not found	False	[]		epistaxis
dextromethorphan		True	8.58588	Not found	False	[]		nasal turbinate abnormality
dextromethorphan		True	2.104176	Not found	False	[]		pharyngeal erythema
dextromethorphan		True	3.77536	Not found	False	[]		pharyngeal haemorrhage
dextromethorphan		True	1.285343	Not found	False	[]		pharyngeal oedema
dextromethorphan		True	2.055523	Not found	False	[]		tonsillar hypertrophy
dextromethorphan		True	8.58588	Not found	False	[]		tracheal disorder
dextromethorphan		True	1.38209	Not found	False	[]		tracheal oedema
dextromethorphan		True	1.38209	Not found	False	[]		tracheal stenosis
dextromethorphan		True	8.58588	Not found	False	[]		rales
dextromethorphan		True	7.329379	Not found	False	[]		lichenoid keratosis
dextromethorphan		True	2.17875	Not found	False	[]		xeroderma
dextromethorphan		True	1.03553	Not found	False	[]		dermatitis bullous
dextromethorphan		True	3.77536	Not found	False	[]		skin discomfort
dextromethorphan		True	2.817191	Not found	False	[]		skin warm
dextromethorphan		True	3.77536	Not found	False	[]		dermatitis diaper
dextromethorphan		True	3.77536	Not found	False	[]		perivascular dermatitis
dextromethorphan		True	1.188708	Not found	False	[]		generalised erythema
dextromethorphan		True	8.58588	Not found	False	[]		pityriasis rubra pilaris
dextromethorphan		True	1.367756	Not found	False	[]		rash morbilliform
dextromethorphan		True	1.38209	Not found	False	[]		hair colour changes
dextromethorphan		True	1.452522	Not found	False	[]		haemorrhage subcutaneous
dextromethorphan		True	14.087276	Not found	False	[]		lividity
dextromethorphan		True	4.134129	Not found	False	[]		vasoconstriction
dextromethorphan		True	1.38209	Not found	False	[]		telangiectasia
dextromethorphan		True	2.055523	Not found	False	[]		rash
dextromethorphan		True	4.019837	Not found	False	[]		aneurysm
dextromethorphan		True	1.555384	Not found	False	[]		aortic aneurysm
dextromethorphan		True	1.859663	Not found	False	[]		arteriosclerosis
dextromethorphan		True	1.476916	Not found	False	[]		shock
dextromethorphan		True	1.240182	Not found	False	[]		embolism
dextromethorphan		True	1.38209	Not found	False	[]		embolism venous
dextromethorphan		True	2.17875	Not found	False	[]		hyperaemia
dextromethorphan		True	2.17875	Not found	False	[]		vascular calcification
dextromethorphan		True	1.225576	Not found	False	[]		aortic dilatation
dextromethorphan		True	3.77536	Not found	False	[]		arteriovenous fistula
dextromethorphan		True	3.77536	Not found	False	[]		systolic hypertension
dextromethorphan		True	2.17875	Not found	False	[]		venous thrombosis
dextromethorphan		True	1.38209	Not found	False	[]		huntington's disease
dextromethorphan		True	8.58588	Not found	False	[]		lip injury
dextromethorphan		True	3.77536	Not found	False	[]		incorrect dose administered by device
dextromethorphan		True	2.516997	Not found	False	[]		atypical pneumonia
dextromethorphan		True	1.138699	Not found	False	[]		h1n1 influenza
dextromethorphan		True	2.17875	Not found	False	[]		pubis fracture
dextromethorphan		True	3.77536	Not found	False	[]		uterine perforation
dextromethorphan		True	2.817191	Not found	False	[]		upper-airway cough syndrome
dextromethorphan		True	1.38209	Not found	False	[]		transient global amnesia
dextromethorphan		True	68.93108	Not found	False	[]		acute phosphate nephropathy
dextromethorphan		True	3.77536	Not found	False	[]		slow speech
dextromethorphan		True	1.225576	Not found	False	[]		premature delivery
dextromethorphan		True	9.000134	Not found	False	[]		bone contusion
dextromethorphan		True	3.3333280000000003	Not found	False	[]		exposure via ingestion
dextromethorphan		True	8.58588	Not found	False	[]		exposure via inhalation
dextromethorphan		True	4.134129	Not found	False	[]		squamous cell carcinoma of lung
adalimumab		True	3.1495962	Not found	False	[]		increased tendency to bruise
adalimumab		True	8.58579	Not found	False	[]		factor i deficiency
adalimumab		True	8.58579	Not found	False	[]		factor ii deficiency
adalimumab		True	1.111158	Not found	False	[]		antiphospholipid syndrome
adalimumab		True	1.709434	Not found	False	[]		dysglobulinaemia
adalimumab		True	1.130975	Not found	False	[]		placental transfusion syndrome
adalimumab		True	1.6411559999999998	Not found	False	[]		transfusion reaction
adalimumab		True	7.273833	Not found	False	[]		benign lymph node neoplasm
adalimumab		True	2.17863	Not found	False	[]		benign spleen tumour
adalimumab		True	1.5066560000000002	Not found	False	[]		bone marrow tumour cell infiltration
adalimumab		True	8.58579	Not found	False	[]		haemangioma of spleen
adalimumab		True	2.516837	Not found	False	[]		haematopoietic neoplasm
adalimumab		True	1.680481	Not found	False	[]		lymphatic system neoplasm
adalimumab		True	1.4404880000000002	Not found	False	[]		langerhans' cell histiocytosis
adalimumab		True	2.17863	Not found	False	[]		histiocytic necrotising lymphadenitis
adalimumab		True	1.452283	Not found	False	[]		essential thrombocythaemia
adalimumab		True	2.17863	Not found	False	[]		sickle cell trait
adalimumab		True	19.133978	Not found	False	[]		abo incompatibility
adalimumab		True	2.17863	Not found	False	[]		spherocytic anaemia
adalimumab		True	1.4404880000000002	Not found	False	[]		b precursor type acute leukaemia
adalimumab		True	3.074802	Not found	False	[]		acute monocytic leukaemia
adalimumab		True	1.38197	Not found	False	[]		chronic leukaemia
adalimumab		True	3.77526	Not found	False	[]		chronic myeloid leukaemia transformation
adalimumab		True	28.8453	Not found	False	[]		5q minus syndrome
adalimumab		True	1.4255245	Not found	False	[]		hodgkin's disease
adalimumab		True	7.271695	Not found	False	[]		hodgkin's disease stage ii
adalimumab		True	1.274628	Not found	False	[]		hodgkin's disease stage iii
adalimumab		True	1.38197	Not found	False	[]		hodgkin's disease nodular sclerosis stage i
adalimumab		True	1.225407	Not found	False	[]		hodgkin's disease nodular sclerosis stage iii
adalimumab		True	8.58579	Not found	False	[]		hodgkin's disease nodular sclerosis stage iv
adalimumab		True	1.5066560000000002	Not found	False	[]		lymphocytic lymphoma
adalimumab		True	1.408308	Not found	False	[]		lymphoma
adalimumab		True	1.02002	Not found	False	[]		b-cell lymphoma
adalimumab		True	4.133978	Not found	False	[]		follicle centre lymphoma, follicular grade i, ii, iii stage i
adalimumab		True	2.05536	Not found	False	[]		high grade b-cell lymphoma burkitt-like lymphoma
adalimumab		True	1.012255	Not found	False	[]		mantle cell lymphoma
adalimumab		True	9.183507	Not found	False	[]		mantle cell lymphoma stage iv
adalimumab		True	9.000003	Not found	False	[]		nodal marginal zone b-cell lymphoma
adalimumab		True	1.38197	Not found	False	[]		primary mediastinal large b-cell lymphoma
adalimumab		True	3.163344	Not found	False	[]		splenic marginal zone lymphoma
adalimumab		True	1.118341	Not found	False	[]		waldenstrom's macroglobulinaemia
adalimumab		True	1.0819420000000002	Not found	False	[]		hepatosplenic t-cell lymphoma
adalimumab		True	1.225407	Not found	False	[]		enteropathy-associated t-cell lymphoma
adalimumab		True	18.77526	Not found	False	[]		natural killer-cell lymphoblastic lymphoma
adalimumab		True	1.4404880000000002	Not found	False	[]		precursor t-lymphoblastic lymphoma/leukaemia
adalimumab		True	2.17863	Not found	False	[]		non-hodgkin's lymphoma stage i
adalimumab		True	1.225407	Not found	False	[]		non-hodgkin's lymphoma stage ii
adalimumab		True	4.591759	Not found	False	[]		non-hodgkin's lymphoma stage iv
adalimumab		True	3.77526	Not found	False	[]		non-hodgkin's lymphoma unspecified histology aggressive
adalimumab		True	38.88197	Not found	False	[]		non-hodgkin's lymphoma unspecified histology indolent
adalimumab		True	1.225718	Not found	False	[]		paraproteinaemia
adalimumab		True	2.8169380000000004	Not found	False	[]		adenoiditis
adalimumab		True	8.06254	Not found	False	[]		lymph gland infection
adalimumab		True	1.38197	Not found	False	[]		lymph node abscess
adalimumab		True	3.915434	Not found	False	[]		lymph node pain
adalimumab		True	1.43189	Not found	False	[]		lymph node tuberculosis
adalimumab		True	2.033478	Not found	False	[]		lymphadenitis
adalimumab		True	2.0520331	Not found	False	[]		lymphadenopathy
adalimumab		True	3.080638	Not found	False	[]		lymphadenopathy mediastinal
adalimumab		True	18.77526	Not found	False	[]		lymphangioleiomyomatosis
adalimumab		True	1.19691	Not found	False	[]		lymphangitis
adalimumab		True	1.286853	Not found	False	[]		lymphoid tissue hyperplasia
adalimumab		True	1.028858	Not found	False	[]		metastases to lymph nodes
adalimumab		True	3.242076	Not found	False	[]		granulomatous lymphadenitis
adalimumab		True	1.049478	Not found	False	[]		paratracheal lymphadenopathy
adalimumab		True	2.000006	Not found	False	[]		retroperitoneal lymphadenopathy
adalimumab		True	2.05536	Not found	False	[]		tuberculosis of intrathoracic lymph nodes
adalimumab		True	4.133978	Not found	False	[]		tuberculosis of peripheral lymph nodes
adalimumab		True	1.3767999999999998	Not found	False	[]		spleen disorder
adalimumab		True	2.394237	Not found	False	[]		spleen tuberculosis
adalimumab		True	1.824765	Not found	False	[]		splenic abscess
adalimumab		True	3.77526	Not found	False	[]		splenic calcification
adalimumab		True	2.8169380000000004	Not found	False	[]		splenic granuloma
adalimumab		True	1.367549	Not found	False	[]		splenic haemorrhage
adalimumab		True	3.35914	Not found	False	[]		splenic lesion
adalimumab		True	1.298516	Not found	False	[]		splenic rupture
adalimumab		True	1.452283	Not found	False	[]		thymus enlargement
adalimumab		True	2.414223	Not found	False	[]		infectious mononucleosis
adalimumab		True	9.000003	Not found	False	[]		plasma cell disorder
adalimumab		True	1.404539	Not found	False	[]		white blood cell disorder
adalimumab		True	1.847798	Not found	False	[]		hypersensitivity vasculitis
adalimumab		True	1.387794	Not found	False	[]		cardiac infection
adalimumab		True	2.487115	Not found	False	[]		carditis
adalimumab		True	1.369749	Not found	False	[]		aortic valve calcification
adalimumab		True	3.242076	Not found	False	[]		heart valve stenosis
adalimumab		True	2.755985	Not found	False	[]		digeorge's syndrome
adalimumab		True	9.292898	Not found	False	[]		arteritis coronary
adalimumab		True	1.709434	Not found	False	[]		coronary artery dilatation
adalimumab		True	1.248027	Not found	False	[]		coronary artery embolism
adalimumab		True	1.5596936	Not found	False	[]		coronary artery occlusion
adalimumab		True	3.77526	Not found	False	[]		endocarditis q fever
adalimumab		True	1.310208	Not found	False	[]		endocarditis
adalimumab		True	1.4494820000000002	Not found	False	[]		localised oedema
adalimumab		True	1.2965236999999998	Not found	False	[]		oedema peripheral
adalimumab		True	1.020422	Not found	False	[]		left ventricular failure
adalimumab		True	3.073001	Not found	False	[]		viral cardiomyopathy
adalimumab		True	8.58579	Not found	False	[]		acquired cardiac septal defect
adalimumab		True	14.087132	Not found	False	[]		cardiac pseudoaneurysm
adalimumab		True	18.77526	Not found	False	[]		interventricular septum rupture
adalimumab		True	4.133978	Not found	False	[]		myocardial calcification
adalimumab		True	2.747878	Not found	False	[]		myocardial oedema
adalimumab		True	1.669455	Not found	False	[]		pericarditis infective
adalimumab		True	1.667182	Not found	False	[]		purulent pericarditis
adalimumab		True	1.053751	Not found	False	[]		pericarditis constrictive
adalimumab		True	2.17863	Not found	False	[]		cardiac ventricular thrombosis
adalimumab		True	1.258429	Not found	False	[]		ductus arteriosus stenosis foetal
adalimumab		True	2.17863	Not found	False	[]		cerebral arteriovenous malformation haemorrhagic
adalimumab		True	3.77526	Not found	False	[]		hamartoma vascular
adalimumab		True	14.087132	Not found	False	[]		autosomal chromosome anomaly
adalimumab		True	8.58579	Not found	False	[]		hyper ige syndrome
adalimumab		True	2.505153	Not found	False	[]		chromosomal deletion
adalimumab		True	2.505153	Not found	False	[]		foetal chromosome abnormality
adalimumab		True	3.77526	Not found	False	[]		klinefelter's syndrome
adalimumab		True	3.84352	Not found	False	[]		foetal cystic hygroma
adalimumab		True	3.77526	Not found	False	[]		hereditary disorder
adalimumab		True	2.516837	Not found	False	[]		diverticulitis meckel's
adalimumab		True	3.77526	Not found	False	[]		gallbladder anomaly congenital
adalimumab		True	8.58579	Not found	False	[]		preauricular cyst
adalimumab		True	2.17863	Not found	False	[]		congenital kyphoscoliosis
adalimumab		True	1.38197	Not found	False	[]		congenital spinal fusion
adalimumab		True	4.133978	Not found	False	[]		familial tremor
adalimumab		True	3.3199210000000003	Not found	False	[]		meningocele
adalimumab		True	3.77526	Not found	False	[]		epilepsy congenital
adalimumab		True	2.17863	Not found	False	[]		kidney malrotation
adalimumab		True	2.17863	Not found	False	[]		breast malformation
adalimumab		True	2.666668	Not found	False	[]		congenital tracheomalacia
adalimumab		True	18.77526	Not found	False	[]		bronchogenic cyst
adalimumab		True	5.679918	Not found	False	[]		birth mark
adalimumab		True	6.736241	Not found	False	[]		melkersson-rosenthal syndrome
adalimumab		True	8.58579	Not found	False	[]		benign ear neoplasm
adalimumab		True	1.300212	Not found	False	[]		cholesteatoma
adalimumab		True	4.292898	Not found	False	[]		ear canal erythema
adalimumab		True	1.245852	Not found	False	[]		ear discomfort
adalimumab		True	1.210031	Not found	False	[]		ear haemorrhage
adalimumab		True	4.0399611	Not found	False	[]		ear infection
adalimumab		True	2.075936	Not found	False	[]		ear infection bacterial
adalimumab		True	1.893836	Not found	False	[]		ear infection fungal
adalimumab		True	1.452283	Not found	False	[]		ear infection staphylococcal
adalimumab		True	3.073001	Not found	False	[]		ear infection viral
adalimumab		True	1.4404880000000002	Not found	False	[]		ear neoplasm
adalimumab		True	1.049478	Not found	False	[]		ear neoplasm malignant
adalimumab		True	1.9547099	Not found	False	[]		ear pain
adalimumab		True	9.000003	Not found	False	[]		ear tuberculosis
adalimumab		True	2.384576	Not found	False	[]		otorrhoea
adalimumab		True	1.052658	Not found	False	[]		cerumen impaction
adalimumab		True	8.58579	Not found	False	[]		ear canal injury
adalimumab		True	25.989701	Not found	False	[]		external ear pain
adalimumab		True	2.8169380000000004	Not found	False	[]		perichondritis
adalimumab		True	7.874394000000001	Not found	False	[]		ear lobe infection
adalimumab		True	28.8453	Not found	False	[]		external ear cellulitis
adalimumab		True	10.764094	Not found	False	[]		external ear inflammation
adalimumab		True	1.089531	Not found	False	[]		otitis externa
adalimumab		True	3.77526	Not found	False	[]		hand-arm vibration syndrome
adalimumab		True	1.01579	Not found	False	[]		sudden hearing loss
adalimumab		True	2.17863	Not found	False	[]		otolithiasis
adalimumab		True	3.242076	Not found	False	[]		inner ear inflammation
adalimumab		True	1.155114	Not found	False	[]		labyrinthitis
adalimumab		True	3.77526	Not found	False	[]		cogan's syndrome
adalimumab		True	9.000003	Not found	False	[]		acoustic neuritis
adalimumab		True	2.103944	Not found	False	[]		eustachian tube obstruction
adalimumab		True	3.163344	Not found	False	[]		mastoid effusion
adalimumab		True	1.1722549999999998	Not found	False	[]		mastoiditis
adalimumab		True	1.38197	Not found	False	[]		barotitis media
adalimumab		True	3.278278	Not found	False	[]		middle ear effusion
adalimumab		True	1.049478	Not found	False	[]		otosclerosis
adalimumab		True	9.292898	Not found	False	[]		middle ear inflammation
adalimumab		True	1.130975	Not found	False	[]		tympanic membrane disorder
adalimumab		True	3.163344	Not found	False	[]		tympanic membrane hyperaemia
adalimumab		True	1.753371	Not found	False	[]		tympanic membrane perforation
adalimumab		True	1.138491	Not found	False	[]		adrenal atrophy
adalimumab		True	1.38197	Not found	False	[]		adrenomegaly
adalimumab		True	1.38197	Not found	False	[]		adrenal gland cancer metastatic
adalimumab		True	1.38197	Not found	False	[]		diabetic microangiopathy
adalimumab		True	2.15674	Not found	False	[]		menstruation delayed
adalimumab		True	1.3354393	Not found	False	[]		menstruation irregular
adalimumab		True	1.346279	Not found	False	[]		polycystic ovaries
adalimumab		True	1.049478	Not found	False	[]		acromegaly
adalimumab		True	4.292898	Not found	False	[]		craniopharyngioma
adalimumab		True	9.000003	Not found	False	[]		pituitary cyst
adalimumab		True	1.359221	Not found	False	[]		carcinoid tumour of the appendix
adalimumab		True	2.666668	Not found	False	[]		carcinoid tumour of the gastrointestinal tract
adalimumab		True	3.211278	Not found	False	[]		carcinoid tumour pulmonary
adalimumab		True	3.77526	Not found	False	[]		endocrine neoplasm
adalimumab		True	1.4404880000000002	Not found	False	[]		endocrine neoplasm malignant
adalimumab		True	5.269707	Not found	False	[]		metastatic carcinoid tumour
adalimumab		True	1.139659	Not found	False	[]		neuroendocrine carcinoma
adalimumab		True	2.689604	Not found	False	[]		pancreatic neuroendocrine tumour
adalimumab		True	1.709434	Not found	False	[]		pancreatic neuroendocrine tumour metastatic
adalimumab		True	8.58579	Not found	False	[]		paraganglion neoplasm benign
adalimumab		True	4.121838	Not found	False	[]		thyroiditis acute
adalimumab		True	1.442416	Not found	False	[]		thyroiditis subacute
adalimumab		True	8.58579	Not found	False	[]		euthyroid sick syndrome
adalimumab		True	1.138491	Not found	False	[]		toxic nodular goitre
adalimumab		True	1.881424	Not found	False	[]		benign neoplasm of thyroid gland
adalimumab		True	1.854786	Not found	False	[]		thyroid adenoma
adalimumab		True	1.043142	Not found	False	[]		thyroid cancer
adalimumab		True	1.934842	Not found	False	[]		thyroid cyst
adalimumab		True	1.7638361	Not found	False	[]		thyroid neoplasm
adalimumab		True	8.58579	Not found	False	[]		insulin-requiring type 2 diabetes mellitus
adalimumab		True	2.534532	Not found	False	[]		pterygium
adalimumab		True	3.77526	Not found	False	[]		corneal leukoma
adalimumab		True	1.5066560000000002	Not found	False	[]		keratoconus
adalimumab		True	8.58579	Not found	False	[]		eyelid thickening
adalimumab		True	1.17217	Not found	False	[]		dacryostenosis acquired
adalimumab		True	1.02317	Not found	False	[]		dry eye
adalimumab		True	2.17863	Not found	False	[]		mikulicz's disease
adalimumab		True	1.111787	Not found	False	[]		sjogren's syndrome
adalimumab		True	1.052737	Not found	False	[]		dark circles under eyes
adalimumab		True	3.77526	Not found	False	[]		disorder of globe
adalimumab		True	8.58579	Not found	False	[]		ocular surface disease
adalimumab		True	4.3643540000000005	Not found	False	[]		conjunctivitis
adalimumab		True	2.026611	Not found	False	[]		iritis
adalimumab		True	1.4812278	Found	True	[]	uveitis	uveitis
adalimumab		True	2.17863	Not found	False	[]		abscess of eyelid
adalimumab		True	4.377696	Not found	False	[]		chalazion
adalimumab		True	4.452283	Not found	False	[]		eyelid cyst
adalimumab		True	1.959995	Not found	False	[]		eyelid infection
adalimumab		True	3.07003	Not found	False	[]		hordeolum
adalimumab		True	5.753802	Not found	False	[]		meibomianitis
adalimumab		True	1.221129	Not found	False	[]		eye discharge
adalimumab		True	2.2837187	Not found	False	[]		eye infection
adalimumab		True	2.479125	Not found	False	[]		eye infection fungal
adalimumab		True	4.452283	Not found	False	[]		eye infection viral
adalimumab		True	1.491683	Not found	False	[]		eye inflammation
adalimumab		True	1.5066560000000002	Not found	False	[]		ocular vasculitis
adalimumab		True	1.367549	Not found	False	[]		panophthalmitis
adalimumab		True	1.5102553	Not found	False	[]		optic neuritis
adalimumab		True	1.770246	Not found	False	[]		periorbital cellulitis
adalimumab		True	18.77526	Not found	False	[]		presumed ocular histoplasmosis syndrome
adalimumab		True	1.002169	Not found	False	[]		retinal vasculitis
adalimumab		True	1.388715	Not found	False	[]		episcleritis
adalimumab		True	1.049478	Not found	False	[]		scleral oedema
adalimumab		True	1.607214	Not found	False	[]		scleritis
adalimumab		True	1.38197	Not found	False	[]		conjunctival abrasion
adalimumab		True	1.381744	Not found	False	[]		foreign body in eye
adalimumab		True	8.58579	Not found	False	[]		retinal melanoma
adalimumab		True	8.58579	Not found	False	[]		benign neoplasm of conjunctiva
adalimumab		True	3.163344	Not found	False	[]		benign neoplasm of eyelid
adalimumab		True	3.073001	Not found	False	[]		eye naevus
adalimumab		True	5.753802	Not found	False	[]		eyelid tumour
adalimumab		True	18.77526	Not found	False	[]		neoplasm of orbit
adalimumab		True	1.783516	Not found	False	[]		ocular neoplasm
adalimumab		True	1.4404880000000002	Not found	False	[]		optic nerve neoplasm
adalimumab		True	8.58579	Not found	False	[]		paralytic lagophthalmos
adalimumab		True	1.38197	Not found	False	[]		iiird nerve disorder
adalimumab		True	5.704498	Not found	False	[]		miller fisher syndrome
adalimumab		True	1.5917400000000002	Not found	False	[]		ocular myasthenia
adalimumab		True	1.162394	Not found	False	[]		ophthalmoplegia
adalimumab		True	1.3560720000000002	Not found	False	[]		hypoaesthesia eye
adalimumab		True	3.77526	Not found	False	[]		eye luxation
adalimumab		True	8.58579	Not found	False	[]		scleral degeneration
adalimumab		True	2.341724	Not found	False	[]		scleromalacia
adalimumab		True	8.58579	Not found	False	[]		ocular fistula
adalimumab		True	1.4404880000000002	Not found	False	[]		toxic optic neuropathy
adalimumab		True	1.0407989999999998	Not found	False	[]		rectocele
adalimumab		True	3.093073	Not found	False	[]		abdominal hernia
adalimumab		True	2.17863	Not found	False	[]		abdominal hernia gangrenous
adalimumab		True	1.5066560000000002	Not found	False	[]		internal hernia
adalimumab		True	3.333523	Not found	False	[]		abdominal wound dehiscence
adalimumab		True	2.17863	Not found	False	[]		penetrating abdominal trauma
adalimumab		True	1.38197	Not found	False	[]		femoral hernia, obstructive
adalimumab		True	1.126614	Not found	False	[]		incisional hernia
adalimumab		True	2.2650734	Not found	False	[]		inguinal hernia
adalimumab		True	2.762808	Not found	False	[]		umbilical hernia
adalimumab		True	9.000003	Not found	False	[]		anal dilatation
adalimumab		True	2.03869	Not found	False	[]		anal fissure
adalimumab		True	3.408397	Not found	False	[]		anal injury
adalimumab		True	2.666668	Not found	False	[]		anal prolapse
adalimumab		True	42.692792	Not found	False	[]		anal skin tags
adalimumab		True	1.19044	Not found	False	[]		anal sphincter atony
adalimumab		True	9.183507	Not found	False	[]		anal sphincter hypertonia
adalimumab		True	2.8169380000000004	Not found	False	[]		anogenital dysplasia
adalimumab		True	1.7273230000000002	Not found	False	[]		anorectal disorder
adalimumab		True	3.77526	Not found	False	[]		hypertrophic anal papilla
adalimumab		True	2.689604	Not found	False	[]		rectal lesion
adalimumab		True	1.6883089999999998	Not found	False	[]		rectal prolapse
adalimumab		True	1.38197	Not found	False	[]		levator syndrome
adalimumab		True	1.64617	Not found	False	[]		dyschezia
adalimumab		True	2.7215501	Not found	False	[]		proctalgia
adalimumab		True	4.2473410000000005	Not found	False	[]		anal inflammation
adalimumab		True	1.013361	Not found	False	[]		anorectal discomfort
adalimumab		True	2.3463000000000003	Not found	False	[]		perianal erythema
adalimumab		True	3.259715	Not found	False	[]		rectal discharge
adalimumab		True	2.000006	Not found	False	[]		rectal spasm
adalimumab		True	1.367549	Not found	False	[]		benign gastrointestinal neoplasm
adalimumab		True	6.736241	Not found	False	[]		benign oesophageal neoplasm
adalimumab		True	1.5066560000000002	Not found	False	[]		benign small intestinal neoplasm
adalimumab		True	5.57837	Not found	False	[]		intestinal cyst
adalimumab		True	1.964981	Not found	False	[]		intestinal polyp
adalimumab		True	1.001379	Not found	False	[]		rectal adenoma
adalimumab		True	8.58579	Not found	False	[]		retroperitoneum cyst
adalimumab		True	1.911267	Not found	False	[]		benign salivary gland neoplasm
adalimumab		True	18.77526	Not found	False	[]		oral papilloma
adalimumab		True	3.242076	Not found	False	[]		salivary gland adenoma
adalimumab		True	4.133978	Not found	False	[]		tongue cyst
adalimumab		True	3.77526	Not found	False	[]		apical granuloma
adalimumab		True	1.303353	Not found	False	[]		dental caries
adalimumab		True	2.17863	Not found	False	[]		necrotising ulcerative periodontitis
adalimumab		True	3.1481499	Not found	False	[]		tooth abscess
adalimumab		True	3.9669357	Not found	False	[]		tooth infection
adalimumab		True	4.006095999999999	Not found	False	[]		dental cyst
adalimumab		True	1.6068671	Not found	False	[]		tooth fracture
adalimumab		True	3.794695	Not found	False	[]		tooth impacted
adalimumab		True	1.7357280000000002	Not found	False	[]		dental discomfort
adalimumab		True	1.3268399999999998	Not found	False	[]		hyperaesthesia teeth
adalimumab		True	2.2637094	Not found	False	[]		toothache
adalimumab		True	1.10265	Not found	False	[]		pulpitis dental
adalimumab		True	1.38197	Not found	False	[]		tooth delamination
adalimumab		True	2.05536	Not found	False	[]		gingival cyst
adalimumab		True	1.253365	Not found	False	[]		gingival erythema
adalimumab		True	1.854508	Not found	False	[]		gingival injury
adalimumab		True	2.8710180000000003	Not found	False	[]		gingivitis
adalimumab		True	1.053025	Not found	False	[]		gingival pain
adalimumab		True	1.2566561	Not found	False	[]		diverticulitis
adalimumab		True	1.364992	Not found	False	[]		autoimmune pancreatitis
adalimumab		True	1.716275	Not found	False	[]		oedematous pancreatitis
adalimumab		True	1.369749	Not found	False	[]		pancreas infection
adalimumab		True	3.77526	Not found	False	[]		pancreatic steatosis
adalimumab		True	1.138491	Not found	False	[]		pancreatic atrophy
adalimumab		True	2.341724	Not found	False	[]		pancreatic duct dilatation
adalimumab		True	3.408397	Not found	False	[]		pancreatic duct obstruction
adalimumab		True	2.341724	Not found	False	[]		pancreatic duct stenosis
adalimumab		True	1.025968	Not found	False	[]		pancreatic enlargement
adalimumab		True	1.367108	Not found	False	[]		pancreatic mass
adalimumab		True	1.552793	Not found	False	[]		pancreatolithiasis
adalimumab		True	1.001918	Not found	False	[]		appendix disorder
adalimumab		True	1.667182	Not found	False	[]		dysbiosis
adalimumab		True	1.269423	Not found	False	[]		food poisoning
adalimumab		True	1.709434	Not found	False	[]		gastrointestinal amyloidosis
adalimumab		True	6.954856	Not found	False	[]		gastrointestinal anastomotic leak
adalimumab		True	4.292898	Not found	False	[]		gastrointestinal procedural complication
adalimumab		True	3.962158	Not found	False	[]		gastrointestinal oedema
adalimumab		True	7.723928	Not found	False	[]		gastrointestinal stoma complication
adalimumab		True	26.114833	Not found	False	[]		intestinal anastomosis complication
adalimumab		True	12.933427	Not found	False	[]		intestinal mass
adalimumab		True	5.269707	Not found	False	[]		intestinal mucosal atrophy
adalimumab		True	13.06328	Not found	False	[]		intestinal mucosal hypertrophy
adalimumab		True	1.367108	Not found	False	[]		pelvic mass
adalimumab		True	1.38197	Not found	False	[]		pylorus dilatation
adalimumab		True	2.747878	Not found	False	[]		vasculitis gastrointestinal
adalimumab		True	3.77526	Not found	False	[]		visceral oedema
adalimumab		True	6.4082974	Not found	False	[]		anal fistula
adalimumab		True	2.8169380000000004	Not found	False	[]		anal fistula infection
adalimumab		True	14.087132	Not found	False	[]		aortoenteric fistula
adalimumab		True	5.718859	Not found	False	[]		colonic fistula
adalimumab		True	5.753802	Not found	False	[]		diverticular fistula
adalimumab		True	15.435166	Not found	False	[]		fistula of small intestine
adalimumab		True	14.010778	Not found	False	[]		enterocolonic fistula
adalimumab		True	4.738714	Not found	False	[]		enterocutaneous fistula
adalimumab		True	3.638372	Not found	False	[]		enterovesical fistula
adalimumab		True	6.252137	Not found	False	[]		female genital tract fistula
adalimumab		True	1.883343	Not found	False	[]		gastric fistula
adalimumab		True	4.57035	Not found	False	[]		gastrointestinal fistula
adalimumab		True	8.58579	Not found	False	[]		gastropleural fistula
adalimumab		True	12.590913	Not found	False	[]		intestinal fistula
adalimumab		True	29.563571	Not found	False	[]		intestinal fistula infection
adalimumab		True	2.61995	Not found	False	[]		gastrointestinal dysplasia
adalimumab		True	1.2015306	Not found	False	[]		rectal haemorrhage
adalimumab		True	1.7304343	Not found	False	[]		haematochezia
adalimumab		True	3.6652197	Not found	False	[]		anal abscess
adalimumab		True	3.242076	Not found	False	[]		anal infection
adalimumab		True	3.189625	Not found	False	[]		anogenital warts
adalimumab		True	19.133978	Not found	False	[]		anorectal cellulitis
adalimumab		True	5.07231	Not found	False	[]		anorectal infection
adalimumab		True	3.208864	Not found	False	[]		perirectal abscess
adalimumab		True	4.241936	Not found	False	[]		rectal abscess
adalimumab		True	3.685892	Not found	False	[]		gastric infection
adalimumab		True	3.940686	Not found	False	[]		gastroenteritis escherichia coli
adalimumab		True	2.516837	Not found	False	[]		gastroenteritis adenovirus
adalimumab		True	2.17231	Not found	False	[]		gastroenteritis viral
adalimumab		True	2.5791926000000003	Not found	False	[]		abdominal abscess
adalimumab		True	2.4712	Not found	False	[]		abdominal infection
adalimumab		True	2.321929	Not found	False	[]		abdominal wall abscess
adalimumab		True	6.021178	Not found	False	[]		abdominal wall infection
adalimumab		True	8.58579	Not found	False	[]		bacterial diarrhoea
adalimumab		True	8.58579	Not found	False	[]		cholera
adalimumab		True	3.060852	Not found	False	[]		echinococciasis
adalimumab		True	2.668674	Not found	False	[]		gastrointestinal bacterial infection
adalimumab		True	1.188365	Not found	False	[]		gastrointestinal fungal infection
adalimumab		True	4.0967628	Not found	False	[]		gastrointestinal infection
adalimumab		True	3.607303	Not found	False	[]		gastrointestinal viral infection
adalimumab		True	2.104723	Not found	False	[]		colonic abscess
adalimumab		True	3.086186	Not found	False	[]		tuberculosis gastrointestinal
adalimumab		True	5.5306597	Not found	False	[]		abscess intestinal
adalimumab		True	1.5305286	Not found	False	[]		appendicitis
adalimumab		True	2.762386	Not found	False	[]		enteritis infectious
adalimumab		True	2.17863	Not found	False	[]		enteritis necroticans
adalimumab		True	4.292898	Not found	False	[]		enterocolitis viral
adalimumab		True	1.433835	Not found	False	[]		oesophageal infection
adalimumab		True	1.315721	Not found	False	[]		peritoneal tuberculosis
adalimumab		True	1.118341	Not found	False	[]		colitis
adalimumab		True	1.225407	Not found	False	[]		colitis erosive
adalimumab		True	1.9851667	Found	True	[]	ulcerative colitis	colitis ulcerative
adalimumab		True	3.634385	Not found	False	[]		pseudopolyposis
adalimumab		True	2.709336	Not found	False	[]		pyoderma gangrenosum
adalimumab		True	5.836115	Not found	False	[]		arthritis enteropathic
adalimumab		True	8.6265016	Found	False	[]	crohn's disease	crohn's disease
adalimumab		True	5.634801	Not found	False	[]		enteritis
adalimumab		True	1.38197	Not found	False	[]		epiploic appendagitis
adalimumab		True	9.4183648	Not found	False	[]		gastrointestinal inflammation
adalimumab		True	1.733027	Not found	False	[]		inflammatory bowel disease
adalimumab		True	2.357413	Not found	False	[]		pouchitis
adalimumab		True	1.049478	Not found	False	[]		radiation oesophagitis
adalimumab		True	2.101079	Not found	False	[]		proctitis
adalimumab		True	1.175819	Not found	False	[]		proctitis ulcerative
adalimumab		True	1.57017	Not found	False	[]		diarrhoea haemorrhagic
adalimumab		True	3.163344	Not found	False	[]		gastric atony
adalimumab		True	2.943875	Not found	False	[]		intestinal dilatation
adalimumab		True	5.880153	Not found	False	[]		post procedural constipation
adalimumab		True	1.3190849999999998	Not found	False	[]		bowel movement irregularity
adalimumab		True	3.347123	Not found	False	[]		defaecation urgency
adalimumab		True	3.6030131	Not found	False	[]		frequent bowel movements
adalimumab		True	1.0245159999999998	Not found	False	[]		gastrointestinal hypermotility
adalimumab		True	1.66972	Not found	False	[]		postoperative ileus
adalimumab		True	2.363972	Not found	False	[]		abdominal mass
adalimumab		True	2.438804	Not found	False	[]		mucous stools
adalimumab		True	1.5858982	Not found	False	[]		abdominal pain
adalimumab		True	1.3118412	Not found	False	[]		abdominal pain lower
adalimumab		True	1.0033139999999998	Not found	False	[]		abdominal rigidity
adalimumab		True	1.4088586	Not found	False	[]		gastrointestinal pain
adalimumab		True	1.8675824	Not found	False	[]		hypophagia
adalimumab		True	1.38197	Not found	False	[]		intestinal congestion
adalimumab		True	1.139659	Not found	False	[]		pelvic discomfort
adalimumab		True	4.566994	Not found	False	[]		faecal vomiting
adalimumab		True	1.653599	Not found	False	[]		procedural nausea
adalimumab		True	1.076164	Not found	False	[]		morning sickness
adalimumab		True	5.2448380000000006	Not found	False	[]		anal stenosis
adalimumab		True	3.51696	Not found	False	[]		rectal obstruction
adalimumab		True	8.276648	Not found	False	[]		rectal stenosis
adalimumab		True	4.963436700000001	Not found	False	[]		ileal stenosis
adalimumab		True	1.139659	Not found	False	[]		jejunal stenosis
adalimumab		True	3.0391576	Not found	False	[]		small intestinal obstruction
adalimumab		True	7.356944	Not found	False	[]		small intestinal stenosis
adalimumab		True	1.669455	Not found	False	[]		gastric stenosis
adalimumab		True	9.779151	Not found	False	[]		gastrointestinal stenosis
adalimumab		True	1.6256985	Not found	False	[]		ileus
adalimumab		True	4.165869000000001	Not found	False	[]		intestinal obstruction
adalimumab		True	12.6390424	Not found	False	[]		intestinal stenosis
adalimumab		True	2.075936	Not found	False	[]		intestinal strangulation
adalimumab		True	1.10625	Not found	False	[]		intussusception
adalimumab		True	5.131452	Not found	False	[]		subileus
adalimumab		True	4.552998	Not found	False	[]		large intestinal obstruction
adalimumab		True	9.953878	Not found	False	[]		large intestinal stenosis
adalimumab		True	14.087132	Not found	False	[]		fibrosing colonopathy
adalimumab		True	3.573929	Not found	False	[]		intestinal prolapse
adalimumab		True	1.781378	Not found	False	[]		volvulus
adalimumab		True	1.7867740000000003	Not found	False	[]		anal ulcer
adalimumab		True	1.387864	Not found	False	[]		rectal ulcer
adalimumab		True	4.097504	Not found	False	[]		anastomotic ulcer
adalimumab		True	1.3671600000000002	Not found	False	[]		appendicitis perforated
adalimumab		True	1.514998	Not found	False	[]		ileal perforation
adalimumab		True	1.647825	Not found	False	[]		ileal ulcer
adalimumab		True	1.8170459	Not found	False	[]		intestinal perforation
adalimumab		True	2.458912	Not found	False	[]		intestinal ulcer
adalimumab		True	2.572683	Not found	False	[]		small intestinal perforation
adalimumab		True	1.241718	Not found	False	[]		small intestine ulcer
adalimumab		True	8.58579	Not found	False	[]		peptic ulcer
adalimumab		True	8.58579	Not found	False	[]		coeliac artery compression syndrome
adalimumab		True	14.472959	Not found	False	[]		mesenteric vascular insufficiency
adalimumab		True	1.0087475	Not found	False	[]		haemorrhoids
adalimumab		True	4.474365000000001	Not found	False	[]		short-bowel syndrome
adalimumab		True	3.3199210000000003	Not found	False	[]		anal neoplasm
adalimumab		True	1.5428609999999998	Not found	False	[]		colon neoplasm
adalimumab		True	2.07743	Not found	False	[]		rectal neoplasm
adalimumab		True	1.225407	Not found	False	[]		gastric cancer stage ii
adalimumab		True	2.420328	Not found	False	[]		metastatic gastric cancer
adalimumab		True	1.6911580000000002	Not found	False	[]		abdominal neoplasm
adalimumab		True	1.036697	Not found	False	[]		gastrointestinal neoplasm
adalimumab		True	4.006095999999999	Not found	False	[]		neoplasm of appendix
adalimumab		True	1.555146	Not found	False	[]		oesophageal neoplasm
adalimumab		True	18.77526	Not found	False	[]		mesenteric neoplasm
adalimumab		True	28.8453	Not found	False	[]		peritoneal neoplasm
adalimumab		True	1.940988	Not found	False	[]		retroperitoneal neoplasm
adalimumab		True	3.77526	Not found	False	[]		anal cancer stage ii
adalimumab		True	4.133978	Not found	False	[]		anal cancer stage iii
adalimumab		True	2.341724	Not found	False	[]		malignant anorectal neoplasm
adalimumab		True	1.612414	Not found	False	[]		rectal cancer
adalimumab		True	3.77526	Not found	False	[]		rectal cancer stage 0
adalimumab		True	1.832814	Not found	False	[]		colon cancer metastatic
adalimumab		True	1.5917400000000002	Not found	False	[]		colon cancer recurrent
adalimumab		True	1.38197	Not found	False	[]		colon cancer stage 0
adalimumab		True	5.753802	Not found	False	[]		colon cancer stage i
adalimumab		True	18.77526	Not found	False	[]		colorectal cancer stage iii
adalimumab		True	1.854786	Not found	False	[]		small intestine carcinoma metastatic
adalimumab		True	3.77526	Not found	False	[]		small intestine carcinoma stage iv
adalimumab		True	1.324572	Not found	False	[]		gastrointestinal carcinoma
adalimumab		True	28.8453	Not found	False	[]		malignant mesenteric neoplasm
adalimumab		True	9.000003	Not found	False	[]		metastases to retroperitoneum
adalimumab		True	9.183507	Not found	False	[]		oropharyngeal cancer
adalimumab		True	5.2058290000000005	Not found	False	[]		salivary gland cancer
adalimumab		True	1.186217	Not found	False	[]		tongue neoplasm malignant stage unspecified
adalimumab		True	6.557325	Not found	False	[]		oesophageal adenocarcinoma
adalimumab		True	3.77526	Not found	False	[]		oesophageal carcinoma stage 0
adalimumab		True	1.63486	Not found	False	[]		salivary gland neoplasm
adalimumab		True	1.147745	Not found	False	[]		adenocarcinoma pancreas
adalimumab		True	1.327812	Not found	False	[]		pancreatic cyst
adalimumab		True	1.284872	Not found	False	[]		pancreatic neoplasm
adalimumab		True	1.709434	Not found	False	[]		cheilitis granulomatosa
adalimumab		True	1.052737	Not found	False	[]		abscess oral
adalimumab		True	1.38197	Not found	False	[]		foot and mouth disease
adalimumab		True	2.516837	Not found	False	[]		ludwig angina
adalimumab		True	2.5533680000000003	Not found	False	[]		oral fungal infection
adalimumab		True	3.1989212	Not found	False	[]		oral herpes
adalimumab		True	1.832979	Not found	False	[]		oral infection
adalimumab		True	3.634385	Not found	False	[]		oral pustule
adalimumab		True	4.133978	Not found	False	[]		oral viral infection
adalimumab		True	1.9136253	Not found	False	[]		pharyngitis
adalimumab		True	2.104427	Not found	False	[]		oral mucosal discolouration
adalimumab		True	2.711704	Not found	False	[]		oropharyngeal pain
adalimumab		True	2.000006	Not found	False	[]		gingival oedema
adalimumab		True	3.417778	Not found	False	[]		behcet's syndrome
adalimumab		True	3.818254000000001	Not found	False	[]		intra-abdominal fluid collection
adalimumab		True	28.8453	Not found	False	[]		perihepatic abscess
adalimumab		True	1.10265	Not found	False	[]		peritoneal abscess
adalimumab		True	1.6631630000000002	Not found	False	[]		peritoneal disorder
adalimumab		True	3.77526	Not found	False	[]		peritoneal lesion
adalimumab		True	1.049478	Not found	False	[]		peritoneal necrosis
adalimumab		True	1.709434	Not found	False	[]		pseudomyxoma peritonei
adalimumab		True	2.17863	Not found	False	[]		retroperitoneal infection
adalimumab		True	9.6092885	Not found	False	[]		abdominal adhesions
adalimumab		True	2.05536	Not found	False	[]		pelvic adhesions
adalimumab		True	28.8453	Not found	False	[]		peritoneal haematoma
adalimumab		True	8.58579	Not found	False	[]		auriculotemporal syndrome
adalimumab		True	1.272439	Not found	False	[]		salivary gland calculus
adalimumab		True	1.940988	Not found	False	[]		salivary gland mass
adalimumab		True	2.150291	Not found	False	[]		salivary gland pain
adalimumab		True	1.045603	Not found	False	[]		parotid gland enlargement
adalimumab		True	2.17863	Not found	False	[]		parotid abscess
adalimumab		True	3.77526	Not found	False	[]		noninfective sialoadenitis
adalimumab		True	8.58579	Not found	False	[]		parotid duct obstruction
adalimumab		True	1.913587	Not found	False	[]		salivary duct obstruction
adalimumab		True	1.043065	Not found	False	[]		plicated tongue
adalimumab		True	3.77526	Not found	False	[]		tongue atrophy
adalimumab		True	3.073001	Not found	False	[]		tongue dysplasia
adalimumab		True	1.118341	Not found	False	[]		tongue eruption
adalimumab		True	9.000003	Not found	False	[]		haemorrhoids thrombosed
adalimumab		True	1.551047	Not found	False	[]		malignant peritoneal neoplasm
adalimumab		True	1.1789752999999998	Not found	False	[]		laryngeal pain
adalimumab		True	7.751614	Not found	False	[]		administration site pain
adalimumab		True	3.163344	Not found	False	[]		puncture site discharge
adalimumab		True	1.219219	Not found	False	[]		puncture site haemorrhage
adalimumab		True	1.4404880000000002	Not found	False	[]		vessel puncture site reaction
adalimumab		True	1.430129	Not found	False	[]		catheter site erythema
adalimumab		True	1.245852	Not found	False	[]		catheter site haematoma
adalimumab		True	1.667182	Not found	False	[]		catheter site inflammation
adalimumab		True	1.940988	Not found	False	[]		catheter site swelling
adalimumab		True	8.58579	Not found	False	[]		implant site warmth
adalimumab		True	3.77526	Not found	False	[]		infusion site ulcer
adalimumab		True	2.63271	Not found	False	[]		injection site anaesthesia
adalimumab		True	1.397388	Not found	False	[]		injection site cellulitis
adalimumab		True	7.664599	Not found	False	[]		injection site coldness
adalimumab		True	3.443461	Not found	False	[]		injection site dermatitis
adalimumab		True	3.4488519	Not found	False	[]		injection site discolouration
adalimumab		True	3.727013	Not found	False	[]		injection site discomfort
adalimumab		True	4.101805000000001	Not found	False	[]		injection site dryness
adalimumab		True	8.58579	Not found	False	[]		injection site dysaesthesia
adalimumab		True	1.367549	Not found	False	[]		injection site eczema
adalimumab		True	9.528602	Not found	False	[]		injection site erosion
adalimumab		True	5.5123671	Not found	False	[]		injection site erythema
adalimumab		True	1.38197	Not found	False	[]		injection site exfoliation
adalimumab		True	15.5008145	Not found	False	[]		injection site extravasation
adalimumab		True	5.5031209	Not found	False	[]		injection site haematoma
adalimumab		True	15.4233353	Not found	False	[]		injection site haemorrhage
adalimumab		True	4.144648	Not found	False	[]		injection site hypersensitivity
adalimumab		True	9.422655	Not found	False	[]		injection site hypertrophy
adalimumab		True	3.2816973000000003	Not found	False	[]		injection site induration
adalimumab		True	1.295724	Not found	False	[]		injection site infection
adalimumab		True	3.9469192	Not found	False	[]		injection site inflammation
adalimumab		True	1.78897	Not found	False	[]		injection site injury
adalimumab		True	7.5984232	Not found	False	[]		injection site irritation
adalimumab		True	3.77526	Not found	False	[]		injection site joint movement impairment
adalimumab		True	9.000003	Not found	False	[]		injection site joint erythema
adalimumab		True	3.77526	Not found	False	[]		injection site joint warmth
adalimumab		True	10.451542	Not found	False	[]		injection site laceration
adalimumab		True	7.866967	Not found	False	[]		injection site macule
adalimumab		True	6.9447136	Not found	False	[]		injection site mass
adalimumab		True	20.2570677	Not found	False	[]		injection site nodule
adalimumab		True	10.106158	Not found	False	[]		injection site oedema
adalimumab		True	66.210471	Not found	False	[]		injection site pain
adalimumab		True	1.359221	Not found	False	[]		injection site pallor
adalimumab		True	119.446604	Not found	False	[]		injection site papule
adalimumab		True	7.475822	Not found	False	[]		injection site paraesthesia
adalimumab		True	6.4074941	Not found	False	[]		injection site pruritus
adalimumab		True	10.84266	Not found	False	[]		injection site pustule
adalimumab		True	6.533755	Not found	False	[]		injection site rash
adalimumab		True	3.8292115	Not found	False	[]		injection site reaction
adalimumab		True	3.960488	Not found	False	[]		injection site scab
adalimumab		True	5.125511	Not found	False	[]		injection site scar
adalimumab		True	1.225407	Not found	False	[]		injection site streaking
adalimumab		True	5.0134425	Not found	False	[]		injection site swelling
adalimumab		True	4.208939	Not found	False	[]		injection site thrombosis
adalimumab		True	1.053437	Not found	False	[]		injection site ulcer
adalimumab		True	9.3673181	Not found	False	[]		injection site urticaria
adalimumab		True	17.1089322	Not found	False	[]		injection site vesicles
adalimumab		True	3.9879153	Not found	False	[]		injection site warmth
adalimumab		True	1.245852	Not found	False	[]		malabsorption from injection site
adalimumab		True	1.6307944	Not found	False	[]		pyrexia
adalimumab		True	5.269707	Not found	False	[]		severe acute respiratory syndrome
adalimumab		True	4.133978	Not found	False	[]		electrocution
adalimumab		True	1.3849822	Not found	False	[]		fatigue
adalimumab		True	1.1434422	Not found	False	[]		chills
adalimumab		True	1.0117029999999998	Not found	False	[]		discomfort
adalimumab		True	1.049376	Not found	False	[]		gait disturbance
adalimumab		True	3.434426	Not found	False	[]		adhesion
adalimumab		True	1.800541	Not found	False	[]		bloody discharge
adalimumab		True	1.206806	Not found	False	[]		disease complication
adalimumab		True	2.05536	Not found	False	[]		disuse syndrome
adalimumab		True	1.100985	Not found	False	[]		fat tissue increased
adalimumab		True	11.99166	Not found	False	[]		fistula discharge
adalimumab		True	1.084451	Not found	False	[]		induration
adalimumab		True	2.2081924	Not found	False	[]		influenza like illness
adalimumab		True	1.24959	Not found	False	[]		local reaction
adalimumab		True	1.1643236	Not found	False	[]		swelling
adalimumab		True	2.6079786	Not found	False	[]		mobility decreased
adalimumab		True	1.434761	Not found	False	[]		multimorbidity
adalimumab		True	1.5270006	Not found	False	[]		night sweats
adalimumab		True	4.1438439	Not found	False	[]		purulent discharge
adalimumab		True	1.863099	Not found	False	[]		secretion discharge
adalimumab		True	2.1964691	Not found	False	[]		unevaluable event
adalimumab		True	3.2698827	Not found	False	[]		wound secretion
adalimumab		True	1.4709444	Not found	False	[]		hernia
adalimumab		True	2.4352	Not found	False	[]		hernia obstructive
adalimumab		True	1.010597	Not found	False	[]		granuloma
adalimumab		True	2.0647232	Not found	False	[]		inflammation
adalimumab		True	3.667006	Not found	False	[]		inflammation of wound
adalimumab		True	1.634502	Not found	False	[]		polyserositis
adalimumab		True	5.2058290000000005	Not found	False	[]		pseudopolyp
adalimumab		True	1.090517	Not found	False	[]		serositis
adalimumab		True	3.790292	Not found	False	[]		soft tissue inflammation
adalimumab		True	18.77526	Not found	False	[]		vestibulitis
adalimumab		True	14.087132	Not found	False	[]		mucosa vesicle
adalimumab		True	2.537737	Not found	False	[]		mucosal discolouration
adalimumab		True	1.290277	Not found	False	[]		polyp
adalimumab		True	8.911083999999999	Not found	False	[]		allergic oedema
adalimumab		True	1.225407	Not found	False	[]		oedema due to hepatic disease
adalimumab		True	2.496942	Not found	False	[]		axillary pain
adalimumab		True	2.000621	Not found	False	[]		breakthrough pain
adalimumab		True	1.2208511999999998	Not found	False	[]		facial pain
adalimumab		True	1.1616889	Not found	False	[]		flank pain
adalimumab		True	2.706759	Not found	False	[]		hernia pain
adalimumab		True	5.564978	Not found	False	[]		incision site pain
adalimumab		True	2.078554	Not found	False	[]		inflammatory pain
adalimumab		True	1.961653	Found	False	['common']	pain	pain
adalimumab		True	1.374374	Not found	False	[]		phantom limb syndrome
adalimumab		True	2.7957481	Not found	False	[]		procedural pain
adalimumab		True	2.05536	Not found	False	[]		radiation associated pain
adalimumab		True	1.0834249	Not found	False	[]		tenderness
adalimumab		True	5.5425427	Not found	False	[]		product storage error
adalimumab		True	2.3662482	Not found	False	[]		impaired healing
adalimumab		True	3.3357479000000003	Not found	False	[]		cyst
adalimumab		True	3.721124	Not found	False	[]		cyst rupture
adalimumab		True	1.4894770000000002	Not found	False	[]		haemorrhagic cyst
adalimumab		True	2.0438033	Not found	False	[]		mass
adalimumab		True	4.50804	Not found	False	[]		nodule
adalimumab		True	3.087996	Not found	False	[]		wound necrosis
adalimumab		True	1.032694	Not found	False	[]		calcinosis
adalimumab		True	1.359221	Not found	False	[]		tumour ulceration
adalimumab		True	1.667182	Not found	False	[]		incarcerated hernia
adalimumab		True	15.936407	Not found	False	[]		stoma site pain
adalimumab		True	1.555146	Not found	False	[]		perforation bile duct
adalimumab		True	1.031076	Not found	False	[]		cholecystitis infective
adalimumab		True	1.1038878	Not found	False	[]		cholelithiasis
adalimumab		True	1.797227	Not found	False	[]		cholelithiasis obstructive
adalimumab		True	6.021178	Not found	False	[]		gallbladder abscess
adalimumab		True	1.225407	Not found	False	[]		gallbladder empyema
adalimumab		True	2.093663	Not found	False	[]		gallbladder enlargement
adalimumab		True	1.130975	Not found	False	[]		gallbladder necrosis
adalimumab		True	1.359221	Not found	False	[]		gallbladder obstruction
adalimumab		True	2.020392	Not found	False	[]		biliary colic
adalimumab		True	1.026317	Not found	False	[]		gallbladder rupture
adalimumab		True	1.298184	Not found	False	[]		gallbladder polyp
adalimumab		True	7.329184	Not found	False	[]		hydrocholecystis
adalimumab		True	2.05536	Not found	False	[]		hepatic calcification
adalimumab		True	2.990026	Not found	False	[]		hepatic infection
adalimumab		True	1.321062	Not found	False	[]		hepatic lesion
adalimumab		True	28.8453	Not found	False	[]		liver sarcoidosis
adalimumab		True	1.5053519999999998	Not found	False	[]		cirrhosis alcoholic
adalimumab		True	1.4404880000000002	Not found	False	[]		hepatic amoebiasis
adalimumab		True	1.430129	Not found	False	[]		tuberculosis liver
adalimumab		True	5.269707	Not found	False	[]		hepatic vein dilatation
adalimumab		True	4.133978	Not found	False	[]		herpes simplex hepatitis
adalimumab		True	2.300252	Not found	False	[]		alcoholic liver disease
adalimumab		True	5.269707	Not found	False	[]		fatty liver alcoholic
adalimumab		True	1.139659	Not found	False	[]		hepatitis alcoholic
adalimumab		True	7.727805	Not found	False	[]		gallbladder cancer metastatic
adalimumab		True	3.77526	Not found	False	[]		gallbladder cancer stage iv
adalimumab		True	9.211379	Not found	False	[]		allergic respiratory symptom
adalimumab		True	1.7588749999999995	Not found	False	[]		allergic sinusitis
adalimumab		True	1.934528	Not found	False	[]		allergy to animal
adalimumab		True	1.197399	Not found	False	[]		allergy to arthropod bite
adalimumab		True	2.086339	Not found	False	[]		allergy to arthropod sting
adalimumab		True	1.692999	Not found	False	[]		allergy to metals
adalimumab		True	1.437916	Not found	False	[]		allergy to plants
adalimumab		True	1.0318176	Not found	False	[]		dermatitis allergic
adalimumab		True	1.279748	Not found	False	[]		erythema nodosum
adalimumab		True	1.519009	Not found	False	[]		mycotic allergy
adalimumab		True	11.528773	Not found	False	[]		pruritus allergic
adalimumab		True	1.2389651000000002	Not found	False	[]		dermatitis contact
adalimumab		True	3.77526	Not found	False	[]		smoke sensitivity
adalimumab		True	2.271304	Not found	False	[]		seasonal allergy
adalimumab		True	3.77526	Not found	False	[]		urticaria aquagenic
adalimumab		True	9.367549	Not found	False	[]		urticaria thermal
adalimumab		True	1.825007	Not found	False	[]		acute disseminated encephalomyelitis
adalimumab		True	6.9560969	Found	True	[]	ankylosing spondylitis	ankylosing spondylitis
adalimumab		True	1.38197	Not found	False	[]		encephalitis allergic
adalimumab		True	1.104185	Not found	False	[]		guillain-barre syndrome
adalimumab		True	2.201203	Not found	False	[]		polychondritis
adalimumab		True	2.644105	Not found	False	[]		butterfly rash
adalimumab		True	2.0042212000000004	Not found	False	[]		lupus-like syndrome
adalimumab		True	3.634385	Not found	False	[]		sle arthritis
adalimumab		True	1.525831	Not found	False	[]		systemic lupus erythematosus
adalimumab		True	1.7956299999999998	Not found	False	[]		systemic lupus erythematosus rash
adalimumab		True	2.7023302	Found	True	[]	rheumatoid arthritis	rheumatoid arthritis
adalimumab		True	2.0888	Not found	False	[]		rheumatoid lung
adalimumab		True	2.8714952	Not found	False	[]		rheumatoid nodule
adalimumab		True	1.580305	Not found	False	[]		rheumatoid vasculitis
adalimumab		True	1.38197	Not found	False	[]		paraneoplastic pemphigus
adalimumab		True	6.139629	Not found	False	[]		neurosarcoidosis
adalimumab		True	2.948112	Not found	False	[]		cutaneous sarcoidosis
adalimumab		True	2.018319	Not found	False	[]		pulmonary sarcoidosis
adalimumab		True	2.2094485	Not found	False	[]		sarcoidosis
adalimumab		True	1.107551	Not found	False	[]		amyloidosis
adalimumab		True	7.329184	Not found	False	[]		primary amyloidosis
adalimumab		True	1.0991909999999998	Not found	False	[]		decreased immune responsiveness
adalimumab		True	1.38197	Not found	False	[]		encephalitis post varicella
adalimumab		True	2.505337	Not found	False	[]		iga nephropathy
adalimumab		True	1.2811338	Not found	False	[]		immune system disorder
adalimumab		True	3.163344	Not found	False	[]		lewis-sumner syndrome
adalimumab		True	38.88197	Not found	False	[]		multifocal motor neuropathy
adalimumab		True	1.239912	Not found	False	[]		thromboangiitis obliterans
adalimumab		True	4.8749157	Not found	False	[]		immunodeficiency
adalimumab		True	1.6991828	Not found	False	[]		immunosuppression
adalimumab		True	10.911057	Not found	False	[]		secondary immunodeficiency
adalimumab		True	5.269707	Not found	False	[]		chronic cutaneous lupus erythematosus
adalimumab		True	2.17863	Not found	False	[]		infectious disease carrier
adalimumab		True	3.77526	Not found	False	[]		community acquired infection
adalimumab		True	1.044702	Not found	False	[]		nosocomial infection
adalimumab		True	1.244291	Not found	False	[]		arthritis reactive
adalimumab		True	1.434761	Not found	False	[]		post polio syndrome
adalimumab		True	1.709434	Not found	False	[]		sydenham's chorea
adalimumab		True	1.4640888	Not found	False	[]		arthritis bacterial
adalimumab		True	1.4130157	Not found	False	[]		bacterial infection
adalimumab		True	1.5099806	Not found	False	[]		cellulitis
adalimumab		True	3.073001	Not found	False	[]		cellulitis of male external genital organ
adalimumab		True	2.4354979	Not found	False	[]		folliculitis
adalimumab		True	1.197399	Not found	False	[]		morganella infection
adalimumab		True	8.58579	Not found	False	[]		nail bed infection bacterial
adalimumab		True	2.456256	Not found	False	[]		overgrowth bacterial
adalimumab		True	2.8311200000000003	Not found	False	[]		respiratory tract infection bacterial
adalimumab		True	1.239912	Not found	False	[]		sinusitis bacterial
adalimumab		True	1.245085	Not found	False	[]		urinary tract infection bacterial
adalimumab		True	8.58579	Not found	False	[]		vaginal cellulitis
adalimumab		True	3.999813000000001	Not found	False	[]		bacterial vulvovaginitis
adalimumab		True	1.084233	Not found	False	[]		wound infection bacterial
adalimumab		True	1.775057	Not found	False	[]		pertussis
adalimumab		True	7.27863	Not found	False	[]		borrelia infection
adalimumab		True	2.150291	Not found	False	[]		erythema migrans
adalimumab		True	1.386569	Not found	False	[]		lyme disease
adalimumab		True	10.911057	Not found	False	[]		relapsing fever
adalimumab		True	1.4095137	Not found	False	[]		clostridial infection
adalimumab		True	8.58579	Not found	False	[]		erythrasma
adalimumab		True	1.18152	Not found	False	[]		cystitis escherichia
adalimumab		True	1.047014	Not found	False	[]		escherichia sepsis
adalimumab		True	1.1015	Not found	False	[]		escherichia urinary tract infection
adalimumab		True	1.043065	Not found	False	[]		pneumonia escherichia
adalimumab		True	9.000003	Not found	False	[]		prostatitis escherichia coli
adalimumab		True	1.225407	Not found	False	[]		gardnerella infection
adalimumab		True	1.143752	Not found	False	[]		haemophilus infection
adalimumab		True	2.689604	Not found	False	[]		cystitis klebsiella
adalimumab		True	2.491861	Not found	False	[]		legionella infection
adalimumab		True	1.789676	Not found	False	[]		pneumonia legionella
adalimumab		True	4.452283	Not found	False	[]		leptospirosis
adalimumab		True	4.387633	Not found	False	[]		gonorrhoea
adalimumab		True	1.225407	Not found	False	[]		meningococcal sepsis
adalimumab		True	3.77526	Not found	False	[]		cystitis pseudomonal
adalimumab		True	4.133978	Not found	False	[]		pseudomonas bronchitis
adalimumab		True	1.987443	Not found	False	[]		salmonella sepsis
adalimumab		True	1.097364	Not found	False	[]		salmonellosis
adalimumab		True	8.58579	Not found	False	[]		shigella infection
adalimumab		True	4.452283	Not found	False	[]		bursitis infective staphylococcal
adalimumab		True	1.696188	Not found	False	[]		cellulitis staphylococcal
adalimumab		True	2.4428086	Not found	False	[]		staphylococcal infection
adalimumab		True	4.133978	Not found	False	[]		staphylococcal pharyngitis
adalimumab		True	2.385143	Not found	False	[]		staphylococcal skin infection
adalimumab		True	2.226888	Not found	False	[]		wound infection staphylococcal
adalimumab		True	1.049478	Not found	False	[]		cellulitis streptococcal
adalimumab		True	8.58579	Not found	False	[]		group b streptococcus neonatal sepsis
adalimumab		True	1.219219	Not found	False	[]		meningitis pneumococcal
adalimumab		True	1.225407	Not found	False	[]		meningitis streptococcal
adalimumab		True	6.4213449	Not found	False	[]		pharyngitis streptococcal
adalimumab		True	1.38197	Not found	False	[]		pyoderma streptococcal
adalimumab		True	1.62048	Not found	False	[]		scarlet fever
adalimumab		True	4.292898	Not found	False	[]		septic arthritis streptococcal
adalimumab		True	2.505153	Not found	False	[]		streptococcal abscess
adalimumab		True	1.709707	Not found	False	[]		streptococcal infection
adalimumab		True	4.387633	Not found	False	[]		yersinia infection
adalimumab		True	1.717235	Not found	False	[]		chlamydial infection
adalimumab		True	3.77526	Not found	False	[]		gynaecological chlamydia infection
adalimumab		True	1.095295	Not found	False	[]		acarodermatitis
adalimumab		True	2.05536	Not found	False	[]		infestation
adalimumab		True	1.138491	Not found	False	[]		sinusitis aspergillus
adalimumab		True	1.560433	Not found	False	[]		blastomycosis
adalimumab		True	1.4404880000000002	Not found	False	[]		skin candida
adalimumab		True	1.183997	Not found	False	[]		respiratory moniliasis
adalimumab		True	2.17863	Not found	False	[]		meningitis coccidioides
adalimumab		True	1.38197	Not found	False	[]		neurocryptococcosis
adalimumab		True	4.133978	Not found	False	[]		abscess fungal
adalimumab		True	2.6599481	Not found	False	[]		fungal infection
adalimumab		True	2.648414	Not found	False	[]		fungal skin infection
adalimumab		True	3.474054	Not found	False	[]		genital infection fungal
adalimumab		True	4.133978	Not found	False	[]		laryngitis fungal
adalimumab		True	3.3895	Not found	False	[]		lower respiratory tract infection fungal
adalimumab		True	2.05536	Not found	False	[]		mycetoma mycotic
adalimumab		True	2.760452	Not found	False	[]		onychomycosis
adalimumab		True	2.220502	Not found	False	[]		respiratory tract infection fungal
adalimumab		True	1.5293249999999998	Not found	False	[]		vulvovaginal mycotic infection
adalimumab		True	1.477999	Not found	False	[]		histoplasmosis
adalimumab		True	13.414465	Not found	False	[]		paracoccidioides infection
adalimumab		True	3.38579	Not found	False	[]		body tinea
adalimumab		True	5.269707	Not found	False	[]		dermatophytosis
adalimumab		True	2.029093	Not found	False	[]		tinea cruris
adalimumab		True	3.120392	Not found	False	[]		tinea infection
adalimumab		True	4.472926	Not found	False	[]		tinea pedis
adalimumab		True	28.8453	Not found	False	[]		colostomy infection
adalimumab		True	2.1535815	Not found	False	[]		arthritis infective
adalimumab		True	1.427494	Not found	False	[]		bursitis infective
adalimumab		True	1.068944	Not found	False	[]		intervertebral discitis
adalimumab		True	1.7357280000000002	Not found	False	[]		joint abscess
adalimumab		True	5.728411	Not found	False	[]		osteomyelitis
adalimumab		True	1.449789	Not found	False	[]		breast abscess
adalimumab		True	1.223467	Not found	False	[]		mastitis
adalimumab		True	1.225407	Not found	False	[]		nipple infection
adalimumab		True	1.245852	Not found	False	[]		cavernous sinus thrombosis
adalimumab		True	1.1109209999999998	Not found	False	[]		central nervous system infection
adalimumab		True	4.292898	Not found	False	[]		cranial nerve infection
adalimumab		True	1.9574	Not found	False	[]		spinal cord abscess
adalimumab		True	1.797227	Not found	False	[]		spinal cord infection
adalimumab		True	2.432439	Not found	False	[]		subdural empyema
adalimumab		True	1.452283	Not found	False	[]		periodontitis
adalimumab		True	3.797766	Not found	False	[]		bartholin's abscess
adalimumab		True	3.271293	Not found	False	[]		ovarian abscess
adalimumab		True	12.569541	Not found	False	[]		oophoritis
adalimumab		True	1.487163	Not found	False	[]		pelvic inflammatory disease
adalimumab		True	2.029093	Not found	False	[]		salpingitis
adalimumab		True	3.77526	Not found	False	[]		uterine abscess
adalimumab		True	2.862145	Not found	False	[]		uterine infection
adalimumab		True	9.622044	Not found	False	[]		vaginal abscess
adalimumab		True	1.84224	Not found	False	[]		vaginal infection
adalimumab		True	1.959995	Not found	False	[]		vulval abscess
adalimumab		True	3.0908256	Not found	False	[]		abscess
adalimumab		True	1.878309	Not found	False	[]		abscess limb
adalimumab		True	1.542027	Not found	False	[]		abscess rupture
adalimumab		True	1.148864	Not found	False	[]		device related infection
adalimumab		True	1.100868	Not found	False	[]		empyema
adalimumab		True	2.669333	Not found	False	[]		genital abscess
adalimumab		True	2.000006	Not found	False	[]		genital infection
adalimumab		True	2.331613	Not found	False	[]		groin abscess
adalimumab		True	2.747878	Not found	False	[]		groin infection
adalimumab		True	3.857883	Not found	False	[]		incision site abscess
adalimumab		True	2.484713	Not found	False	[]		postoperative wound infection
adalimumab		True	11.110357	Not found	False	[]		infected bite
adalimumab		True	1.719472	Not found	False	[]		infected cyst
adalimumab		True	2.1576717	Not found	False	[]		infection
adalimumab		True	1.530551	Not found	False	[]		infection susceptibility increased
adalimumab		True	3.2126995000000003	Not found	False	[]		localised infection
adalimumab		True	1.38197	Not found	False	[]		omphalitis
adalimumab		True	2.130061	Not found	False	[]		pelvic abscess
adalimumab		True	4.148994	Not found	False	[]		pelvic infection
adalimumab		True	1.374338	Not found	False	[]		post procedural infection
adalimumab		True	2.6908800000000004	Not found	False	[]		postoperative abscess
adalimumab		True	2.2586877000000003	Found	False	['common']	respiratory tract infection	respiratory tract infection
adalimumab		True	2.755985	Not found	False	[]		stitch abscess
adalimumab		True	3.794695	Not found	False	[]		wound abscess
adalimumab		True	2.4524092	Not found	False	[]		wound infection
adalimumab		True	4.164073	Not found	False	[]		bronchitis
adalimumab		True	1.2164167	Not found	False	[]		pneumonia
adalimumab		True	2.852442	Not found	False	[]		infective exacerbation of chronic obstructive airways disease
adalimumab		True	1.8379111	Not found	False	[]		lower respiratory tract infection
adalimumab		True	1.284315	Not found	False	[]		lung abscess
adalimumab		True	1.709434	Not found	False	[]		lung infection
adalimumab		True	2.516837	Not found	False	[]		miliary pneumonia
adalimumab		True	5.483608	Not found	False	[]		pleural infection
adalimumab		True	1.814852	Not found	False	[]		atypical pneumonia
adalimumab		True	1.620113	Not found	False	[]		infectious pleural effusion
adalimumab		True	3.075143	Not found	False	[]		sputum purulent
adalimumab		True	3.163344	Not found	False	[]		penile abscess
adalimumab		True	2.516837	Not found	False	[]		penile infection
adalimumab		True	3.892735	Not found	False	[]		prostate infection
adalimumab		True	2.9484380000000003	Not found	False	[]		scrotal abscess
adalimumab		True	3.77526	Not found	False	[]		scrotal infection
adalimumab		True	2.1708290000000003	Not found	False	[]		abscess neck
adalimumab		True	1.669455	Not found	False	[]		chest wall abscess
adalimumab		True	3.77526	Not found	False	[]		fascial infection
adalimumab		True	1.716275	Not found	False	[]		perineal abscess
adalimumab		True	2.755985	Not found	False	[]		perineal infection
adalimumab		True	1.78897	Not found	False	[]		psoas abscess
adalimumab		True	2.05536	Not found	False	[]		bacterial toxaemia
adalimumab		True	1.01157	Not found	False	[]		fungal sepsis
adalimumab		True	4.672682	Not found	False	[]		post procedural sepsis
adalimumab		True	5.753802	Not found	False	[]		septic encephalopathy
adalimumab		True	1.197625	Not found	False	[]		urosepsis
adalimumab		True	4.853472	Not found	False	[]		acne pustular
adalimumab		True	3.428952	Not found	False	[]		blister infected
adalimumab		True	1.035257	Not found	False	[]		carbuncle
adalimumab		True	2.030163	Not found	False	[]		dermatitis infected
adalimumab		True	1.511767	Not found	False	[]		eczema infected
adalimumab		True	2.930756	Not found	False	[]		furuncle
adalimumab		True	1.810368	Not found	False	[]		impetigo
adalimumab		True	2.05536	Not found	False	[]		infected bunion
adalimumab		True	4.006095999999999	Not found	False	[]		infected dermal cyst
adalimumab		True	2.5367800000000003	Not found	False	[]		infected skin ulcer
adalimumab		True	1.7755530000000002	Not found	False	[]		nail bed infection
adalimumab		True	2.305391	Not found	False	[]		nail infection
adalimumab		True	3.615978	Not found	False	[]		pilonidal cyst
adalimumab		True	1.727043	Not found	False	[]		pyoderma
adalimumab		True	2.5677035	Not found	False	[]		rash pustular
adalimumab		True	2.387851	Not found	False	[]		skin bacterial infection
adalimumab		True	2.8637331	Not found	False	[]		skin infection
adalimumab		True	1.8493079	Not found	False	[]		subcutaneous abscess
adalimumab		True	6.139629	Not found	False	[]		sweat gland infection
adalimumab		True	1.2658930000000002	Not found	False	[]		chronic sinusitis
adalimumab		True	1.9542442	Not found	False	[]		laryngitis
adalimumab		True	4.915819	Not found	False	[]		nasal abscess
adalimumab		True	5.4355752	Not found	False	[]		nasopharyngitis
adalimumab		True	2.188674	Not found	False	[]		peritonsillar abscess
adalimumab		True	2.12733	Not found	False	[]		pharyngeal abscess
adalimumab		True	3.163344	Not found	False	[]		pharyngolaryngeal abscess
adalimumab		True	4.5239973	Not found	False	[]		sinusitis
adalimumab		True	2.2216397	Not found	False	[]		tonsillitis
adalimumab		True	3.2936467	Found	False	['common']	upper respiratory tract infection	upper respiratory tract infection
adalimumab		True	2.462523	Not found	False	[]		cystitis
adalimumab		True	2.4821993	Not found	False	[]		kidney infection
adalimumab		True	3.77526	Not found	False	[]		perinephric abscess
adalimumab		True	3.073001	Not found	False	[]		pyonephrosis
adalimumab		True	5.753802	Not found	False	[]		renal cyst infection
adalimumab		True	1.049478	Not found	False	[]		ureteritis
adalimumab		True	3.84352	Not found	False	[]		urinary bladder abscess
adalimumab		True	1.8218795	Not found	False	[]		urinary tract infection
adalimumab		True	2.452601	Not found	False	[]		haematoma infection
adalimumab		True	3.77526	Not found	False	[]		phlebitis infective
adalimumab		True	1.669455	Not found	False	[]		mycobacterium fortuitum infection
adalimumab		True	2.013576	Not found	False	[]		cutaneous tuberculosis
adalimumab		True	1.1068544	Not found	False	[]		disseminated tuberculosis
adalimumab		True	2.4300040000000003	Not found	False	[]		extrapulmonary tuberculosis
adalimumab		True	3.333523	Not found	False	[]		joint tuberculosis
adalimumab		True	1.680618	Not found	False	[]		latent tuberculosis
adalimumab		True	1.9374446	Found	False	[]	tuberculosis	tuberculosis
adalimumab		True	1.167573	Not found	False	[]		tuberculosis of central nervous system
adalimumab		True	1.031367	Not found	False	[]		pneumonia mycoplasmal
adalimumab		True	2.17863	Not found	False	[]		ureaplasma infection
adalimumab		True	2.17863	Not found	False	[]		mucocutaneous leishmaniasis
adalimumab		True	2.534532	Not found	False	[]		trichomoniasis
adalimumab		True	8.58579	Not found	False	[]		vulvovaginitis trichomonal
adalimumab		True	3.77526	Not found	False	[]		boutonneuse fever
adalimumab		True	1.239912	Not found	False	[]		rocky mountain spotted fever
adalimumab		True	3.163344	Not found	False	[]		adenoviral upper respiratory infection
adalimumab		True	4.537097	Not found	False	[]		chikungunya virus infection
adalimumab		True	8.58579	Not found	False	[]		cytomegalovirus syndrome
adalimumab		True	1.582854	Not found	False	[]		dengue fever
adalimumab		True	1.186217	Not found	False	[]		genital herpes
adalimumab		True	1.2744443	Not found	False	[]		herpes simplex
adalimumab		True	2.17863	Not found	False	[]		herpes simplex visceral
adalimumab		True	1.450462	Not found	False	[]		herpes virus infection
adalimumab		True	2.1790737	Not found	False	[]		herpes zoster
adalimumab		True	9.000003	Not found	False	[]		avian influenza
adalimumab		True	2.8922038	Not found	False	[]		influenza
adalimumab		True	1.38197	Not found	False	[]		cervicitis human papilloma virus
adalimumab		True	18.77526	Not found	False	[]		laryngeal papilloma
adalimumab		True	3.102144	Not found	False	[]		papilloma viral infection
adalimumab		True	2.49194	Not found	False	[]		skin papilloma
adalimumab		True	1.245852	Not found	False	[]		vulvovaginal human papilloma virus infection
adalimumab		True	3.77526	Not found	False	[]		orf
adalimumab		True	9.183507	Not found	False	[]		rift valley fever
adalimumab		True	1.38197	Not found	False	[]		rabies
adalimumab		True	1.38197	Not found	False	[]		human t-cell lymphotropic virus type i infection
adalimumab		True	2.552368	Not found	False	[]		rotavirus infection
adalimumab		True	5.753802	Not found	False	[]		arthritis viral
adalimumab		True	1.175819	Not found	False	[]		bronchitis viral
adalimumab		True	1.130817	Not found	False	[]		encephalitis viral
adalimumab		True	1.0722740000000002	Not found	False	[]		meningitis viral
adalimumab		True	2.17863	Not found	False	[]		osteomyelitis viral
adalimumab		True	1.709434	Not found	False	[]		pleurisy viral
adalimumab		True	1.106021	Not found	False	[]		pneumonia viral
adalimumab		True	1.448995	Not found	False	[]		respiratory tract infection viral
adalimumab		True	1.6557159	Not found	False	[]		viral infection
adalimumab		True	1.319677	Not found	False	[]		viral rash
adalimumab		True	6.736241	Not found	False	[]		viral sinusitis
adalimumab		True	4.387633	Not found	False	[]		viral skin infection
adalimumab		True	1.38197	Not found	False	[]		viral tonsillitis
adalimumab		True	1.210031	Not found	False	[]		viral upper respiratory tract infection
adalimumab		True	3.050448	Not found	False	[]		bacterial vaginosis
adalimumab		True	19.133978	Not found	False	[]		stoma site abscess
adalimumab		True	7.329184	Not found	False	[]		stoma site infection
adalimumab		True	1.555146	Not found	False	[]		catarrh
adalimumab		True	2.17863	Not found	False	[]		tracheitis
adalimumab		True	1.158691	Not found	False	[]		bone fissure
adalimumab		True	2.028356	Not found	False	[]		bone fragmentation
adalimumab		True	1.7545817	Not found	False	[]		joint dislocation
adalimumab		True	2.143339	Not found	False	[]		open fracture
adalimumab		True	1.082802	Not found	False	[]		osteoporotic fracture
adalimumab		True	1.7755530000000002	Not found	False	[]		pseudarthrosis
adalimumab		True	2.923252	Not found	False	[]		cartilage injury
adalimumab		True	1.62048	Not found	False	[]		joint hyperextension
adalimumab		True	1.2123583	Not found	False	[]		joint injury
adalimumab		True	1.520053	Not found	False	[]		ligament sprain
adalimumab		True	1.253365	Not found	False	[]		limb crushing injury
adalimumab		True	1.1735572	Not found	False	[]		limb injury
adalimumab		True	1.959995	Not found	False	[]		limb traumatic amputation
adalimumab		True	3.183294	Not found	False	[]		meniscus injury
adalimumab		True	2.0541119	Not found	False	[]		rotator cuff syndrome
adalimumab		True	2.059482	Not found	False	[]		synovial rupture
adalimumab		True	8.58579	Not found	False	[]		traumatic arthropathy
adalimumab		True	1.0266955	Not found	False	[]		ankle fracture
adalimumab		True	1.854508	Not found	False	[]		fractured ischium
adalimumab		True	1.136645	Not found	False	[]		cervical vertebral fracture
adalimumab		True	2.421099	Not found	False	[]		dislocation of vertebra
adalimumab		True	1.423504	Not found	False	[]		lumbar vertebral fracture
adalimumab		True	1.6349630000000002	Not found	False	[]		thoracic vertebral fracture
adalimumab		True	1.102874	Not found	False	[]		clavicle fracture
adalimumab		True	1.0971429	Not found	False	[]		upper limb fracture
adalimumab		True	1.1795547	Not found	False	[]		wrist fracture
adalimumab		True	1.225407	Not found	False	[]		gas poisoning
adalimumab		True	8.58579	Not found	False	[]		toxic neuropathy
adalimumab		True	5.207598	Not found	False	[]		paternal drugs affecting foetus
adalimumab		True	1.31504	Not found	False	[]		concussion
adalimumab		True	1.709434	Not found	False	[]		diffuse axonal injury
adalimumab		True	8.58579	Not found	False	[]		post-traumatic epilepsy
adalimumab		True	5.208341	Not found	False	[]		pneumothorax traumatic
adalimumab		True	2.05536	Not found	False	[]		tracheal deviation
adalimumab		True	2.666668	Not found	False	[]		viith nerve injury
adalimumab		True	1.8291265	Not found	False	[]		skin abrasion
adalimumab		True	1.461787	Not found	False	[]		epicondylitis
adalimumab		True	1.130817	Not found	False	[]		ligament injury
adalimumab		True	2.22881	Not found	False	[]		ligament rupture
adalimumab		True	2.42084	Not found	False	[]		tendon injury
adalimumab		True	1.6841834999999998	Not found	False	[]		tendon rupture
adalimumab		True	1.0418304	Not found	False	[]		tendonitis
adalimumab		True	2.0130481	Not found	False	[]		nerve compression
adalimumab		True	1.049478	Not found	False	[]		nerve root injury
adalimumab		True	1.203578	Not found	False	[]		accident at work
adalimumab		True	3.489454	Not found	False	[]		animal bite
adalimumab		True	1.937061	Not found	False	[]		animal scratch
adalimumab		True	3.623837	Not found	False	[]		arthropod bite
adalimumab		True	4.145867	Not found	False	[]		arthropod sting
adalimumab		True	1.432913	Not found	False	[]		bite
adalimumab		True	2.075936	Not found	False	[]		crush injury
adalimumab		True	1.5830380000000002	Not found	False	[]		skin laceration
adalimumab		True	3.4280093	Not found	False	[]		wound
adalimumab		True	1.1918103999999998	Not found	False	[]		scar
adalimumab		True	2.4352	Not found	False	[]		sports injury
adalimumab		True	6.982537	Not found	False	[]		wound complication
adalimumab		True	9.000003	Not found	False	[]		wound contamination
adalimumab		True	3.307106	Not found	False	[]		wound haemorrhage
adalimumab		True	1.138491	Not found	False	[]		bladder injury
adalimumab		True	4.387633	Not found	False	[]		kidney rupture
adalimumab		True	3.3199210000000003	Not found	False	[]		ureteric injury
adalimumab		True	1.38197	Not found	False	[]		urethral injury
adalimumab		True	5.269707	Not found	False	[]		uterine injury
adalimumab		True	3.77526	Not found	False	[]		vulval laceration
adalimumab		True	12.569541	Not found	False	[]		back injury
adalimumab		True	3.77526	Not found	False	[]		breast injury
adalimumab		True	8.58579	Not found	False	[]		buttock injury
adalimumab		True	8.58579	Not found	False	[]		face crushing
adalimumab		True	1.5917400000000002	Not found	False	[]		spinal column injury
adalimumab		True	1.0070215	Not found	False	[]		blister
adalimumab		True	1.2078259999999998	Not found	False	[]		blood blister
adalimumab		True	1.7219949	Not found	False	[]		contusion
adalimumab		True	1.797227	Not found	False	[]		nail avulsion
adalimumab		True	1.7396353	Not found	False	[]		scratch
adalimumab		True	6.630986	Not found	False	[]		splinter
adalimumab		True	1.4894770000000002	Not found	False	[]		spinal cord injury cervical
adalimumab		True	2.17863	Not found	False	[]		spinal cord injury lumbar
adalimumab		True	3.77526	Not found	False	[]		spinal cord injury thoracic
adalimumab		True	1.5795048	Not found	False	[]		product dose omission
adalimumab		True	2.1132563	Not found	False	[]		inappropriate schedule of product administration
adalimumab		True	8.455537399999999	Not found	False	[]		incorrect dose administered
adalimumab		True	1.2148495	Not found	False	[]		incorrect route of product administration
adalimumab		True	2.017911	Not found	False	[]		poor quality product administered
adalimumab		True	1.5473372	Not found	False	[]		underdose
adalimumab		True	4.1479711	Not found	False	[]		wrong technique in product usage process
adalimumab		True	1.38197	Not found	False	[]		premature recovery from anaesthesia
adalimumab		True	2.290199	Not found	False	[]		vascular graft complication
adalimumab		True	1.225407	Not found	False	[]		vascular procedure complication
adalimumab		True	1.555146	Not found	False	[]		vessel perforation
adalimumab		True	9.2184022	Not found	False	[]		injury associated with device
adalimumab		True	9.183507	Not found	False	[]		stent-graft endoleak
adalimumab		True	8.58579	Not found	False	[]		bone graft lysis
adalimumab		True	4.133978	Not found	False	[]		periprosthetic fracture
adalimumab		True	1.4404880000000002	Not found	False	[]		confusion postoperative
adalimumab		True	3.77526	Not found	False	[]		post lumbar puncture syndrome
adalimumab		True	1.225407	Not found	False	[]		procedural dizziness
adalimumab		True	3.923476	Not found	False	[]		anastomotic complication
adalimumab		True	2.290199	Not found	False	[]		anastomotic haemorrhage
adalimumab		True	1.404713	Not found	False	[]		anastomotic leak
adalimumab		True	18.523388	Not found	False	[]		anastomotic stenosis
adalimumab		True	1.001379	Not found	False	[]		graft thrombosis
adalimumab		True	1.709434	Not found	False	[]		incision site vesicles
adalimumab		True	7.45816	Not found	False	[]		incision site erythema
adalimumab		True	1.669455	Not found	False	[]		incision site haematoma
adalimumab		True	1.555142	Not found	False	[]		incision site haemorrhage
adalimumab		True	7.287217	Not found	False	[]		incision site oedema
adalimumab		True	28.8453	Not found	False	[]		incision site pruritus
adalimumab		True	1.354875	Not found	False	[]		post procedural discharge
adalimumab		True	3.074802	Not found	False	[]		post procedural fistula
adalimumab		True	1.452283	Not found	False	[]		post procedural oedema
adalimumab		True	1.726467	Not found	False	[]		post procedural swelling
adalimumab		True	2.758808	Not found	False	[]		postoperative adhesion
adalimumab		True	1.272439	Not found	False	[]		postoperative thrombosis
adalimumab		True	2.028389	Not found	False	[]		postoperative wound complication
adalimumab		True	3.2868157	Not found	False	[]		procedural complication
adalimumab		True	2.380172	Not found	False	[]		procedural site reaction
adalimumab		True	8.58579	Not found	False	[]		reocclusion
adalimumab		True	1.043065	Not found	False	[]		sinus perforation
adalimumab		True	3.939975	Not found	False	[]		suture related complication
adalimumab		True	3.0976410000000003	Not found	False	[]		suture rupture
adalimumab		True	1.574279	Not found	False	[]		wound dehiscence
adalimumab		True	1.669455	Not found	False	[]		post procedural pulmonary embolism
adalimumab		True	1.4404880000000002	Not found	False	[]		urinary retention postoperative
adalimumab		True	2.253217	Not found	False	[]		wrong patient received product
adalimumab		True	2.05536	Not found	False	[]		incision site inflammation
adalimumab		True	48.90456	Not found	False	[]		stoma site irritation
adalimumab		True	1.5002285	Not found	False	[]		malnutrition
adalimumab		True	1.340304	Not found	False	[]		magnesium deficiency
adalimumab		True	8.58579	Not found	False	[]		copper metabolism disorder
adalimumab		True	1.927244	Not found	False	[]		iron deficiency
adalimumab		True	1.826975	Not found	False	[]		body fat disorder
adalimumab		True	1.62048	Not found	False	[]		crystal arthropathy
adalimumab		True	2.17863	Not found	False	[]		hypercatabolism
adalimumab		True	3.77526	Not found	False	[]		hyperalbuminaemia
adalimumab		True	1.38197	Not found	False	[]		biotin deficiency
adalimumab		True	1.968558	Not found	False	[]		vitamin b complex deficiency
adalimumab		True	9.000003	Not found	False	[]		bone callus excessive
adalimumab		True	2.326971	Not found	False	[]		bone cyst
adalimumab		True	8.154855	Not found	False	[]		bone erosion
adalimumab		True	1.367549	Not found	False	[]		bone fistula
adalimumab		True	1.663676	Not found	False	[]		exostosis
adalimumab		True	1.239912	Not found	False	[]		jaw cyst
adalimumab		True	1.18152	Not found	False	[]		medial tibial stress syndrome
adalimumab		True	1.340952	Not found	False	[]		osteitis
adalimumab		True	1.0077975	Not found	False	[]		spinal disorder
adalimumab		True	4.006095999999999	Not found	False	[]		vertebral column mass
adalimumab		True	1.0095752	Not found	False	[]		bone pain
adalimumab		True	2.382003	Not found	False	[]		coccydynia
adalimumab		True	1.18363	Not found	False	[]		pubic pain
adalimumab		True	1.132081	Not found	False	[]		arthritis
adalimumab		True	1.4241566	Not found	False	[]		arthropathy
adalimumab		True	1.342102	Not found	False	[]		sacroiliitis
adalimumab		True	18.77526	Not found	False	[]		arthrofibrosis
adalimumab		True	1.542027	Not found	False	[]		articular calcification
adalimumab		True	4.292898	Not found	False	[]		atlantoaxial instability
adalimumab		True	5.753802	Not found	False	[]		joint adhesion
adalimumab		True	1.474083	Not found	False	[]		joint ankylosis
adalimumab		True	1.107551	Not found	False	[]		joint contracture
adalimumab		True	7.329184	Not found	False	[]		joint deposit
adalimumab		True	2.315892	Not found	False	[]		joint destruction
adalimumab		True	2.388634	Not found	False	[]		joint instability
adalimumab		True	2.382824	Not found	False	[]		joint lock
adalimumab		True	2.5965835	Not found	False	[]		arthralgia
adalimumab		True	28.8453	Not found	False	[]		floating patella
adalimumab		True	1.626828	Not found	False	[]		joint noise
adalimumab		True	1.9109986	Not found	False	[]		joint effusion
adalimumab		True	3.6686557	Not found	False	[]		joint range of motion decreased
adalimumab		True	3.1256111	Not found	False	[]		joint stiffness
adalimumab		True	2.666668	Not found	False	[]		joint swelling
adalimumab		True	2.958118	Not found	False	[]		joint warmth
adalimumab		True	1.049478	Not found	False	[]		loose body in joint
adalimumab		True	1.9461112	Not found	False	[]		osteoarthritis
adalimumab		True	5.3030505	Found	True	[]	psoriatic arthritis	psoriatic arthropathy
adalimumab		True	1.29791	Not found	False	[]		spondylitis
adalimumab		True	3.305229	Not found	False	[]		spondyloarthropathy
adalimumab		True	5.269707	Not found	False	[]		myokymia
adalimumab		True	5.087512	Not found	False	[]		pelvic floor muscle weakness
adalimumab		True	2.534532	Not found	False	[]		acquired claw toe
adalimumab		True	2.143339	Not found	False	[]		elbow deformity
adalimumab		True	2.2814579	Not found	False	[]		finger deformity
adalimumab		True	2.476246	Not found	False	[]		foot deformity
adalimumab		True	1.627142	Not found	False	[]		hand deformity
adalimumab		True	2.02441	Not found	False	[]		knee deformity
adalimumab		True	1.763804	Not found	False	[]		limb deformity
adalimumab		True	5.10158	Not found	False	[]		wrist deformity
adalimumab		True	6.210241	Not found	False	[]		intervertebral disc calcification
adalimumab		True	4.172354	Not found	False	[]		intervertebral disc compression
adalimumab		True	1.196478	Not found	False	[]		intervertebral disc disorder
adalimumab		True	1.325973	Not found	False	[]		intervertebral disc displacement
adalimumab		True	1.7453799	Not found	False	[]		intervertebral disc protrusion
adalimumab		True	1.143813	Not found	False	[]		intervertebral disc space narrowing
adalimumab		True	1.3046804	Not found	False	[]		sciatica
adalimumab		True	1.38197	Not found	False	[]		spinal flattening
adalimumab		True	1.2027679999999998	Not found	False	[]		lumbar spinal stenosis
adalimumab		True	1.3438049	Not found	False	[]		spinal stenosis
adalimumab		True	1.061489	Not found	False	[]		deformity thorax
adalimumab		True	8.58579	Not found	False	[]		connective tissue inflammation
adalimumab		True	1.826975	Not found	False	[]		dupuytren's contracture
adalimumab		True	1.2979737	Not found	False	[]		back pain
adalimumab		True	2.341724	Not found	False	[]		growing pains
adalimumab		True	1.2829786	Not found	False	[]		musculoskeletal chest pain
adalimumab		True	1.5692649	Not found	False	[]		musculoskeletal pain
adalimumab		True	1.2979492	Not found	False	[]		neck pain
adalimumab		True	1.5853425	Not found	False	[]		pain in extremity
adalimumab		True	1.5917400000000002	Not found	False	[]		piriformis syndrome
adalimumab		True	1.138491	Not found	False	[]		chest wall mass
adalimumab		True	2.666254	Not found	False	[]		limb mass
adalimumab		True	1.783415	Not found	False	[]		musculoskeletal stiffness
adalimumab		True	1.927169	Not found	False	[]		weight bearing difficulty
adalimumab		True	3.770073	Not found	False	[]		axillary mass
adalimumab		True	5.0393955	Not found	False	[]		fistula
adalimumab		True	1.3297371	Not found	False	[]		groin pain
adalimumab		True	2.8311200000000003	Not found	False	[]		inguinal mass
adalimumab		True	3.259849	Not found	False	[]		neck mass
adalimumab		True	3.073001	Not found	False	[]		angiolipoma
adalimumab		True	1.4894770000000002	Not found	False	[]		angiomyolipoma
adalimumab		True	2.150291	Not found	False	[]		benign bone neoplasm
adalimumab		True	2.17863	Not found	False	[]		benign mesothelioma
adalimumab		True	4.133978	Not found	False	[]		chondroma
adalimumab		True	4.997792	Not found	False	[]		desmoid tumour
adalimumab		True	1.002169	Not found	False	[]		fibroma
adalimumab		True	4.387633	Not found	False	[]		fibromatosis
adalimumab		True	2.50284	Not found	False	[]		lipoma
adalimumab		True	1.139659	Not found	False	[]		bone cancer metastatic
adalimumab		True	1.004453	Not found	False	[]		bone cancer
adalimumab		True	3.054558	Not found	False	[]		chondrosarcoma
adalimumab		True	2.2722040000000003	Not found	False	[]		leiomyosarcoma
adalimumab		True	1.053751	Not found	False	[]		liposarcoma
adalimumab		True	8.58579	Not found	False	[]		liposarcoma recurrent
adalimumab		True	2.516837	Not found	False	[]		rhabdomyosarcoma
adalimumab		True	1.234851	Not found	False	[]		sarcoma
adalimumab		True	1.359221	Not found	False	[]		sarcoma metastatic
adalimumab		True	3.163344	Not found	False	[]		synovial sarcoma
adalimumab		True	5.753802	Not found	False	[]		bone giant cell tumour
adalimumab		True	1.91643	Not found	False	[]		bone neoplasm
adalimumab		True	1.38197	Not found	False	[]		cartilage neoplasm
adalimumab		True	3.163344	Not found	False	[]		giant cell tumour of tendon sheath
adalimumab		True	4.679718	Not found	False	[]		leiomyoma
adalimumab		True	1.061489	Not found	False	[]		soft tissue neoplasm
adalimumab		True	18.77526	Not found	False	[]		tendon neoplasm
adalimumab		True	4.101805000000001	Not found	False	[]		bursa disorder
adalimumab		True	1.5676778999999998	Not found	False	[]		bursitis
adalimumab		True	3.085316	Not found	False	[]		synovial cyst
adalimumab		True	1.903087	Not found	False	[]		synovial disorder
adalimumab		True	1.1643672	Not found	False	[]		synovitis
adalimumab		True	1.726467	Not found	False	[]		tenosynovitis stenosans
adalimumab		True	4.852824	Not found	False	[]		cartilage atrophy
adalimumab		True	2.736254	Not found	False	[]		chondropathy
adalimumab		True	1.063341	Not found	False	[]		costochondritis
adalimumab		True	1.008655	Not found	False	[]		ligament disorder
adalimumab		True	1.7773020000000002	Not found	False	[]		enthesopathy
adalimumab		True	1.080176	Not found	False	[]		tenosynovitis
adalimumab		True	1.392737	Not found	False	[]		trigger finger
adalimumab		True	2.276179	Not found	False	[]		vertebral osteophyte
adalimumab		True	3.595649	Not found	False	[]		intervertebral disc annular tear
adalimumab		True	2.17863	Not found	False	[]		spondylolisthesis
adalimumab		True	2.498862	Not found	False	[]		benign breast neoplasm
adalimumab		True	1.452686	Not found	False	[]		breast cyst
adalimumab		True	3.163344	Not found	False	[]		breast fibroma
adalimumab		True	1.4308109999999998	Not found	False	[]		intraductal papilloma of breast
adalimumab		True	3.77526	Not found	False	[]		lipoma of breast
adalimumab		True	2.197697	Not found	False	[]		breast cancer stage iii
adalimumab		True	8.58579	Not found	False	[]		inflammatory carcinoma of breast stage iv
adalimumab		True	1.084233	Not found	False	[]		inflammatory carcinoma of the breast
adalimumab		True	1.839389	Not found	False	[]		breast neoplasm
adalimumab		True	2.86781	Not found	False	[]		dermal cyst
adalimumab		True	4.133978	Not found	False	[]		scrotal cyst
adalimumab		True	6.736241	Not found	False	[]		acanthoma
adalimumab		True	1.6206470000000002	Not found	False	[]		acrochordon
adalimumab		True	1.7995180000000002	Not found	False	[]		benign neoplasm of skin
adalimumab		True	2.05536	Not found	False	[]		bowenoid papulosis
adalimumab		True	9.183507	Not found	False	[]		juvenile melanoma benign
adalimumab		True	2.24057	Not found	False	[]		melanocytic naevus
adalimumab		True	2.17863	Not found	False	[]		naevus haemorrhage
adalimumab		True	1.38197	Not found	False	[]		osteoma cutis
adalimumab		True	5.269707	Not found	False	[]		sweat gland tumour
adalimumab		True	1.680481	Not found	False	[]		metastases to the mediastinum
adalimumab		True	3.77526	Not found	False	[]		intravascular papillary endothelial hyperplasia
adalimumab		True	3.56908	Not found	False	[]		benign neoplasm
adalimumab		True	1.38197	Not found	False	[]		angiosarcoma metastatic
adalimumab		True	2.000006	Not found	False	[]		vascular neoplasm
adalimumab		True	1.3024980000000002	Not found	False	[]		adenocarcinoma
adalimumab		True	1.680481	Not found	False	[]		adenoid cystic carcinoma
adalimumab		True	1.101759	Not found	False	[]		metastatic squamous cell carcinoma
adalimumab		True	2.17863	Not found	False	[]		mucoepidermoid carcinoma
adalimumab		True	1.1520302999999998	Not found	False	[]		squamous cell carcinoma
adalimumab		True	1.709434	Not found	False	[]		granular cell tumour
adalimumab		True	2.17863	Not found	False	[]		clonal evolution
adalimumab		True	8.58579	Not found	False	[]		superior vena cava stenosis
adalimumab		True	5.41061	Not found	False	[]		meningioma benign
adalimumab		True	3.77526	Not found	False	[]		intraneural cyst
adalimumab		True	3.77526	Not found	False	[]		spinal meningeal cyst
adalimumab		True	2.157868	Not found	False	[]		brain neoplasm benign
adalimumab		True	2.516837	Not found	False	[]		cerebral haemangioma
adalimumab		True	9.000003	Not found	False	[]		choroid plexus papilloma
adalimumab		True	8.58579	Not found	False	[]		ependymoma benign
adalimumab		True	8.58579	Not found	False	[]		glomus jugulare tumour
adalimumab		True	18.77526	Not found	False	[]		haemangioblastoma
adalimumab		True	8.58579	Not found	False	[]		intracranial haemangioma
adalimumab		True	1.709434	Not found	False	[]		neurilemmoma benign
adalimumab		True	9.465483	Not found	False	[]		ganglioneuroma
adalimumab		True	2.345205	Not found	False	[]		neuroma
adalimumab		True	1.461787	Not found	False	[]		brain neoplasm malignant
adalimumab		True	2.447582	Not found	False	[]		glioblastoma
adalimumab		True	1.588217	Not found	False	[]		glioblastoma multiforme
adalimumab		True	3.163344	Not found	False	[]		medulloblastoma
adalimumab		True	2.17863	Not found	False	[]		intracranial meningioma malignant
adalimumab		True	1.38197	Not found	False	[]		meningioma malignant
adalimumab		True	28.8453	Not found	False	[]		aesthesioneuroblastoma
adalimumab		True	8.58579	Not found	False	[]		malignant nervous system neoplasm
adalimumab		True	28.8453	Not found	False	[]		neurofibrosarcoma
adalimumab		True	1.225718	Not found	False	[]		astrocytoma
adalimumab		True	2.05536	Not found	False	[]		ependymoma
adalimumab		True	1.589573	Not found	False	[]		meningioma
adalimumab		True	1.245852	Not found	False	[]		schwannoma
adalimumab		True	2.505153	Not found	False	[]		oligodendroglioma
adalimumab		True	2.689604	Not found	False	[]		benign renal neoplasm
adalimumab		True	8.58579	Not found	False	[]		renal cyst ruptured
adalimumab		True	1.245852	Not found	False	[]		renal oncocytoma
adalimumab		True	9.292898	Not found	False	[]		benign neoplasm of bladder
adalimumab		True	3.77526	Not found	False	[]		bladder cancer stage i, without cancer in situ
adalimumab		True	2.17863	Not found	False	[]		bladder cancer stage ii
adalimumab		True	1.374294	Not found	False	[]		bladder transitional cell carcinoma
adalimumab		True	18.77526	Not found	False	[]		bladder transitional cell carcinoma stage ii
adalimumab		True	3.163344	Not found	False	[]		renal cancer stage i
adalimumab		True	2.516837	Not found	False	[]		renal cancer stage iv
adalimumab		True	1.671827	Not found	False	[]		bladder neoplasm
adalimumab		True	2.047954	Not found	False	[]		renal neoplasm
adalimumab		True	6.736241	Not found	False	[]		genital cyst
adalimumab		True	18.77526	Not found	False	[]		genitourinary tract neoplasm
adalimumab		True	8.58579	Not found	False	[]		perineal cyst
adalimumab		True	1.116043	Not found	False	[]		cervical polyp
adalimumab		True	2.292688	Not found	False	[]		benign ovarian tumour
adalimumab		True	1.61271	Not found	False	[]		haemorrhagic ovarian cyst
adalimumab		True	2.3775813	Not found	False	[]		ovarian cyst
adalimumab		True	2.668674	Not found	False	[]		ovarian cyst ruptured
adalimumab		True	5.753802	Not found	False	[]		ovarian fibroma
adalimumab		True	2.05536	Not found	False	[]		ovarian germ cell teratoma benign
adalimumab		True	5.753802	Not found	False	[]		benign female reproductive tract neoplasm
adalimumab		True	1.076164	Not found	False	[]		benign hydatidiform mole
adalimumab		True	1.7708910000000002	Not found	False	[]		fallopian tube cyst
adalimumab		True	2.8619320000000004	Not found	False	[]		benign uterine neoplasm
adalimumab		True	5.2662	Not found	False	[]		uterine cyst
adalimumab		True	2.1466484	Not found	False	[]		uterine leiomyoma
adalimumab		True	1.727844	Not found	False	[]		uterine polyp
adalimumab		True	5.161162	Not found	False	[]		bartholin's cyst
adalimumab		True	8.58579	Not found	False	[]		benign vaginal neoplasm
adalimumab		True	2.150291	Not found	False	[]		vaginal cyst
adalimumab		True	9.367549	Not found	False	[]		vaginal polyp
adalimumab		True	1.5066560000000002	Not found	False	[]		vulva cyst
adalimumab		True	1.883343	Not found	False	[]		adenocarcinoma of the cervix
adalimumab		True	8.58579	Not found	False	[]		adenosquamous carcinoma of the cervix
adalimumab		True	2.505153	Not found	False	[]		cervix cancer metastatic
adalimumab		True	1.045738	Not found	False	[]		cervix carcinoma
adalimumab		True	5.753802	Not found	False	[]		cervix carcinoma recurrent
adalimumab		True	1.0260219999999998	Not found	False	[]		cervix carcinoma stage 0
adalimumab		True	3.408397	Not found	False	[]		cervix carcinoma stage iii
adalimumab		True	2.17863	Not found	False	[]		cervix carcinoma stage iv
adalimumab		True	1.116043	Not found	False	[]		squamous cell carcinoma of the cervix
adalimumab		True	1.141382	Not found	False	[]		endometrial cancer
adalimumab		True	2.755985	Not found	False	[]		endometrial cancer metastatic
adalimumab		True	18.77526	Not found	False	[]		endometrial cancer stage iii
adalimumab		True	1.38197	Not found	False	[]		endometrial cancer stage iv
adalimumab		True	6.507201	Not found	False	[]		genital neoplasm malignant female
adalimumab		True	2.560429	Not found	False	[]		cervix neoplasm
adalimumab		True	9.000003	Not found	False	[]		endometrial neoplasm
adalimumab		True	3.37453	Not found	False	[]		ovarian neoplasm
adalimumab		True	1.577791	Not found	False	[]		uterine neoplasm
adalimumab		True	9.367549	Not found	False	[]		vaginal neoplasm
adalimumab		True	2.415021	Not found	False	[]		ovarian cancer metastatic
adalimumab		True	2.284561	Not found	False	[]		ovarian epithelial cancer
adalimumab		True	1.0918830000000002	Not found	False	[]		uterine cancer
adalimumab		True	9.000003	Not found	False	[]		vaginal cancer metastatic
adalimumab		True	2.775064	Not found	False	[]		vulval cancer
adalimumab		True	8.58579	Not found	False	[]		benign neoplasm of testis
adalimumab		True	9.292898	Not found	False	[]		epididymal cyst
adalimumab		True	2.103944	Not found	False	[]		testicular cyst
adalimumab		True	1.38197	Not found	False	[]		prostate cancer stage 0
adalimumab		True	2.05536	Not found	False	[]		prostate cancer stage ii
adalimumab		True	9.183507	Not found	False	[]		prostate cancer stage iv
adalimumab		True	2.8169380000000004	Not found	False	[]		testicular neoplasm
adalimumab		True	4.098621	Not found	False	[]		seminoma
adalimumab		True	3.073001	Not found	False	[]		testicular germ cell cancer
adalimumab		True	6.557325	Not found	False	[]		testicular seminoma (pure)
adalimumab		True	2.154299	Not found	False	[]		testis cancer
adalimumab		True	3.668568000000001	Not found	False	[]		nasal cyst
adalimumab		True	1.387144	Not found	False	[]		nasal polyps
adalimumab		True	1.567072	Not found	False	[]		sinus polyp
adalimumab		True	9.000003	Not found	False	[]		laryngeal cyst
adalimumab		True	15.429918	Not found	False	[]		pharyngeal cyst
adalimumab		True	9.367549	Not found	False	[]		pharyngeal polyp
adalimumab		True	10.911057	Not found	False	[]		vocal cord cyst
adalimumab		True	1.651424	Not found	False	[]		vocal cord polyp
adalimumab		True	3.191106	Not found	False	[]		benign lung neoplasm
adalimumab		True	3.77526	Not found	False	[]		benign respiratory tract neoplasm
adalimumab		True	5.679918	Not found	False	[]		hypopharyngeal cancer
adalimumab		True	1.38197	Not found	False	[]		hypopharyngeal neoplasm
adalimumab		True	1.043065	Not found	False	[]		vocal cord neoplasm
adalimumab		True	3.77526	Not found	False	[]		glottis carcinoma
adalimumab		True	2.516837	Not found	False	[]		mediastinum neoplasm
adalimumab		True	9.000003	Not found	False	[]		malignant neoplasm of thorax
adalimumab		True	1.38197	Not found	False	[]		thymic cancer metastatic
adalimumab		True	2.516837	Not found	False	[]		adenosquamous cell lung cancer
adalimumab		True	1.220002	Not found	False	[]		lung adenocarcinoma
adalimumab		True	8.58579	Not found	False	[]		lung adenocarcinoma stage i
adalimumab		True	1.225407	Not found	False	[]		lung squamous cell carcinoma stage i
adalimumab		True	1.6437739999999998	Not found	False	[]		non-small cell lung cancer stage iv
adalimumab		True	3.77526	Not found	False	[]		tonsillar neoplasm
adalimumab		True	1.83136	Not found	False	[]		nasal neoplasm
adalimumab		True	3.77526	Not found	False	[]		pharyngeal cancer recurrent
adalimumab		True	2.17863	Not found	False	[]		pharyngeal cancer
adalimumab		True	1.854508	Not found	False	[]		bronchial neoplasm
adalimumab		True	1.6543901	Not found	False	[]		lung neoplasm
adalimumab		True	3.77526	Not found	False	[]		paranasal sinus neoplasm
adalimumab		True	1.023367	Not found	False	[]		bronchial carcinoma
adalimumab		True	1.2387130000000002	Not found	False	[]		lung cancer metastatic
adalimumab		True	19.133978	Not found	False	[]		malignant neoplasm of pleura
adalimumab		True	4.068353	Not found	False	[]		metastatic bronchial carcinoma
adalimumab		True	8.58579	Not found	False	[]		pancoast's tumour
adalimumab		True	1.536001	Not found	False	[]		small cell lung cancer metastatic
adalimumab		True	1.6344263	Found	False	[]	melanoma skin	malignant melanoma
adalimumab		True	1.328345	Not found	False	[]		malignant melanoma in situ
adalimumab		True	1.116043	Not found	False	[]		malignant melanoma stage i
adalimumab		True	4.387633	Not found	False	[]		malignant melanoma stage iii
adalimumab		True	5.753802	Not found	False	[]		superficial spreading melanoma stage iii
adalimumab		True	1.049478	Not found	False	[]		atypical fibroxanthoma
adalimumab		True	1.0643159	Not found	False	[]		basal cell carcinoma
adalimumab		True	1.857233	Not found	False	[]		neoplasm skin
adalimumab		True	1.4404880000000002	Not found	False	[]		sebaceous carcinoma
adalimumab		True	8.58579	Not found	False	[]		skin neoplasm bleeding
adalimumab		True	1.413446	Not found	False	[]		squamous cell carcinoma of skin
adalimumab		True	3.77526	Not found	False	[]		glomus tumour
adalimumab		True	58.91988	Not found	False	[]		dermatofibrosarcoma protuberans
adalimumab		True	1.38197	Not found	False	[]		uterine leiomyosarcoma
adalimumab		True	2.005498	Not found	False	[]		central nervous system inflammation
adalimumab		True	1.4404880000000002	Not found	False	[]		meningitis noninfective
adalimumab		True	2.689604	Not found	False	[]		pachymeningitis
adalimumab		True	1.278997	Not found	False	[]		myelitis transverse
adalimumab		True	1.073666	Not found	False	[]		carotid artery occlusion
adalimumab		True	1.116043	Not found	False	[]		carotid artery thrombosis
adalimumab		True	2.17863	Not found	False	[]		cerebellar artery thrombosis
adalimumab		True	1.095295	Not found	False	[]		cerebral artery embolism
adalimumab		True	3.77526	Not found	False	[]		stroke in evolution
adalimumab		True	1.049478	Not found	False	[]		vertebral artery thrombosis
adalimumab		True	2.056895	Not found	False	[]		carotid arteriosclerosis
adalimumab		True	2.05536	Not found	False	[]		cerebral arteritis
adalimumab		True	2.17863	Not found	False	[]		spinal vascular disorder
adalimumab		True	1.049478	Not found	False	[]		lateral medullary syndrome
adalimumab		True	9.000003	Not found	False	[]		subclavian steal syndrome
adalimumab		True	4.292898	Not found	False	[]		neuritis cranial
adalimumab		True	1.1277718	Not found	False	[]		facial paralysis
adalimumab		True	2.3938911000000003	Not found	False	[]		demyelination
adalimumab		True	1.8625261	Found	False	[]	multiple sclerosis	multiple sclerosis
adalimumab		True	1.061489	Found	False	['common']	headache	headache
adalimumab		True	2.9434625	Not found	False	[]		sinus headache
adalimumab		True	1.1282193	Not found	False	[]		migraine
adalimumab		True	1.5066560000000002	Not found	False	[]		cerebrospinal fluid retention
adalimumab		True	1.028966	Not found	False	[]		vascular dementia
adalimumab		True	2.17863	Not found	False	[]		micrographia
adalimumab		True	2.05536	Not found	False	[]		paralysis
adalimumab		True	3.595649	Not found	False	[]		anosognosia
adalimumab		True	1.854508	Not found	False	[]		neurologic neglect syndrome
adalimumab		True	1.310895	Not found	False	[]		central nervous system lesion
adalimumab		True	1.001379	Not found	False	[]		neurodegenerative disorder
adalimumab		True	4.133978	Not found	False	[]		spinocerebellar disorder
adalimumab		True	1.136594	Not found	False	[]		neurological symptom
adalimumab		True	1.0813315	Not found	False	[]		hyperaesthesia
adalimumab		True	1.225407	Not found	False	[]		intranasal paraesthesia
adalimumab		True	1.049478	Not found	False	[]		lhermitte's sign
adalimumab		True	1.1078518000000002	Not found	False	[]		paraesthesia
adalimumab		True	5.753802	Not found	False	[]		central pain syndrome
adalimumab		True	1.4281196	Not found	False	[]		hypoaesthesia
adalimumab		True	2.290199	Not found	False	[]		intercostal neuralgia
adalimumab		True	3.394053	Not found	False	[]		morton's neuralgia
adalimumab		True	1.4544907	Not found	False	[]		sensory disturbance
adalimumab		True	4.292898	Not found	False	[]		bladder sphincter atony
adalimumab		True	1.854508	Not found	False	[]		upper motor neurone lesion
adalimumab		True	1.1109209999999998	Not found	False	[]		sensorimotor disorder
adalimumab		True	5.269707	Not found	False	[]		polyneuropathy chronic
adalimumab		True	5.753802	Not found	False	[]		polyneuropathy idiopathic progressive
adalimumab		True	1.5637048999999998	Not found	False	[]		carpal tunnel syndrome
adalimumab		True	2.669333	Not found	False	[]		cubital tunnel syndrome
adalimumab		True	1.220348	Not found	False	[]		sciatic nerve neuropathy
adalimumab		True	1.031367	Not found	False	[]		axonal neuropathy
adalimumab		True	1.6454339999999998	Not found	False	[]		myelopathy
adalimumab		True	3.054558	Not found	False	[]		cervical radiculopathy
adalimumab		True	1.4404880000000002	Not found	False	[]		radiculopathy
adalimumab		True	1.560222	Not found	False	[]		intracranial mass
adalimumab		True	1.043065	Not found	False	[]		sinus pain
adalimumab		True	3.77526	Not found	False	[]		drug dependence, antepartum
adalimumab		True	2.358223	Not found	False	[]		breech presentation
adalimumab		True	8.015087	Not found	False	[]		face presentation
adalimumab		True	4.133978	Not found	False	[]		foetal malposition
adalimumab		True	1.225407	Not found	False	[]		foetal malpresentation
adalimumab		True	1.043065	Not found	False	[]		failed induction of labour
adalimumab		True	4.148432	Not found	False	[]		prolonged labour
adalimumab		True	1.911267	Not found	False	[]		complication of delivery
adalimumab		True	15.936407	Not found	False	[]		perineal injury
adalimumab		True	8.58579	Not found	False	[]		maternal distress during labour
adalimumab		True	2.17863	Not found	False	[]		peripartum haemorrhage
adalimumab		True	8.58579	Not found	False	[]		polymorphic eruption of pregnancy
adalimumab		True	2.17863	Not found	False	[]		somatic symptom disorder of pregnancy
adalimumab		True	1.374374	Not found	False	[]		neonatal respiratory arrest
adalimumab		True	4.452283	Not found	False	[]		immature respiratory system
adalimumab		True	1.218427	Not found	False	[]		neonatal aspiration
adalimumab		True	3.77526	Not found	False	[]		erythema toxicum neonatorum
adalimumab		True	2.047638	Not found	False	[]		umbilical cord around neck
adalimumab		True	1.225407	Not found	False	[]		umbilical cord compression
adalimumab		True	1.38197	Not found	False	[]		breast milk discolouration
adalimumab		True	5.753802	Not found	False	[]		galactostasis
adalimumab		True	1.138491	Not found	False	[]		postpartum disorder
adalimumab		True	3.77526	Not found	False	[]		postpartum venous thrombosis
adalimumab		True	1.669455	Not found	False	[]		uterine malposition
adalimumab		True	2.504137	Not found	False	[]		normal newborn
adalimumab		True	1.7773020000000002	Not found	False	[]		unwanted pregnancy
adalimumab		True	4.452283	Not found	False	[]		anticipatory anxiety
adalimumab		True	1.2410462	Not found	False	[]		stress
adalimumab		True	13.839038	Not found	False	[]		fear of injection
adalimumab		True	4.133978	Not found	False	[]		menopausal depression
adalimumab		True	1.367549	Not found	False	[]		purging
adalimumab		True	2.17863	Not found	False	[]		constricted affect
adalimumab		True	1.049478	Not found	False	[]		factitious disorder
adalimumab		True	8.015087	Not found	False	[]		bladder diverticulum
adalimumab		True	2.4352	Not found	False	[]		bladder mass
adalimumab		True	8.58579	Not found	False	[]		bladder neck sclerosis
adalimumab		True	2.567986	Not found	False	[]		bladder prolapse
adalimumab		True	1.049478	Not found	False	[]		urinary bladder atrophy
adalimumab		True	3.0351980000000003	Not found	False	[]		vesical fistula
adalimumab		True	1.334242	Not found	False	[]		cystitis noninfective
adalimumab		True	4.133978	Not found	False	[]		reflux nephropathy
adalimumab		True	1.049478	Not found	False	[]		urogenital haemorrhage
adalimumab		True	1.716275	Not found	False	[]		urinary tract inflammation
adalimumab		True	4.416029	Not found	False	[]		mesangioproliferative glomerulonephritis
adalimumab		True	18.77526	Not found	False	[]		perinephric collection
adalimumab		True	2.196261	Not found	False	[]		renal mass
adalimumab		True	1.38197	Not found	False	[]		renal pelvis fistula
adalimumab		True	1.38197	Not found	False	[]		renovascular hypertension
adalimumab		True	1.154343	Not found	False	[]		pyelocaliectasis
adalimumab		True	1.38197	Not found	False	[]		renal artery dissection
adalimumab		True	1.028966	Not found	False	[]		ureteric stenosis
adalimumab		True	1.38197	Not found	False	[]		urethral fistula
adalimumab		True	3.887308	Not found	False	[]		urethral obstruction
adalimumab		True	1.709434	Not found	False	[]		urethral dilatation
adalimumab		True	1.42516	Not found	False	[]		bladder discomfort
adalimumab		True	1.0653321	Not found	False	[]		dysuria
adalimumab		True	1.030211	Not found	False	[]		stress urinary incontinence
adalimumab		True	1.245852	Not found	False	[]		crystalluria
adalimumab		True	4.133978	Not found	False	[]		faecaluria
adalimumab		True	1.186217	Not found	False	[]		urine abnormality
adalimumab		True	1.791215	Not found	False	[]		renal colic
adalimumab		True	1.5366383	Not found	False	[]		nephrolithiasis
adalimumab		True	1.330753	Not found	False	[]		calculus bladder
adalimumab		True	1.144985	Not found	False	[]		ureterolithiasis
adalimumab		True	2.257148	Not found	False	[]		breast calcifications
adalimumab		True	2.2355103	Not found	False	[]		breast mass
adalimumab		True	2.516837	Not found	False	[]		mammary duct ectasia
adalimumab		True	2.747878	Not found	False	[]		breast inflammation
adalimumab		True	1.359221	Not found	False	[]		breast haematoma
adalimumab		True	2.487115	Not found	False	[]		breast haemorrhage
adalimumab		True	1.430129	Not found	False	[]		nipple exudate bloody
adalimumab		True	2.00362	Not found	False	[]		cervical dysplasia
adalimumab		True	2.40161	Not found	False	[]		cervix disorder
adalimumab		True	2.341724	Not found	False	[]		cervix enlargement
adalimumab		True	8.58579	Not found	False	[]		cervix erythema
adalimumab		True	1.739756	Not found	False	[]		prostatitis
adalimumab		True	1.014871	Not found	False	[]		epididymitis
adalimumab		True	7.329184	Not found	False	[]		orchitis noninfective
adalimumab		True	1.232059	Not found	False	[]		menstrual disorder
adalimumab		True	1.3160521	Not found	False	[]		menorrhagia
adalimumab		True	2.571711	Not found	False	[]		polymenorrhoea
adalimumab		True	2.611821	Not found	False	[]		fallopian tube disorder
adalimumab		True	6.557325	Not found	False	[]		ovarian adhesion
adalimumab		True	1.4894770000000002	Not found	False	[]		ovarian enlargement
adalimumab		True	4.144171	Not found	False	[]		ovarian mass
adalimumab		True	3.77526	Not found	False	[]		ovarian rupture
adalimumab		True	38.88197	Not found	False	[]		acquired hydrocele
adalimumab		True	4.387633	Not found	False	[]		scrotal mass
adalimumab		True	1.340304	Not found	False	[]		scrotal pain
adalimumab		True	1.008314	Not found	False	[]		scrotal swelling
adalimumab		True	3.408397	Not found	False	[]		varicocele
adalimumab		True	8.58579	Not found	False	[]		prostatic mass
adalimumab		True	1.060605	Not found	False	[]		prostatomegaly
adalimumab		True	1.306637	Not found	False	[]		genital lesion
adalimumab		True	1.321909	Not found	False	[]		perineal fistula
adalimumab		True	8.58579	Not found	False	[]		varicose veins pelvic
adalimumab		True	6.959944	Not found	False	[]		genital tract inflammation
adalimumab		True	1.705092	Not found	False	[]		genital erythema
adalimumab		True	1.787658	Not found	False	[]		genital pain
adalimumab		True	1.6011209999999998	Not found	False	[]		genital rash
adalimumab		True	1.0949110000000002	Not found	False	[]		perineal pain
adalimumab		True	1.153543	Not found	False	[]		haematospermia
adalimumab		True	2.341724	Not found	False	[]		spermatogenesis abnormal
adalimumab		True	18.77526	Not found	False	[]		epididymal disorder
adalimumab		True	1.0949110000000002	Not found	False	[]		testicular disorder
adalimumab		True	3.84352	Not found	False	[]		testicular mass
adalimumab		True	1.4404880000000002	Not found	False	[]		testicular torsion
adalimumab		True	5.753802	Not found	False	[]		genital prolapse
adalimumab		True	1.854349	Not found	False	[]		uterine prolapse
adalimumab		True	2.341724	Not found	False	[]		uterovaginal prolapse
adalimumab		True	1.325114	Not found	False	[]		vaginal prolapse
adalimumab		True	1.239912	Not found	False	[]		adnexa uteri mass
adalimumab		True	1.10625	Not found	False	[]		adnexa uteri pain
adalimumab		True	3.64245	Not found	False	[]		adenomyosis
adalimumab		True	1.38197	Not found	False	[]		endometrial atrophy
adalimumab		True	2.987511	Not found	False	[]		endometriosis
adalimumab		True	1.955817	Not found	False	[]		uterine enlargement
adalimumab		True	1.718585	Not found	False	[]		uterine haemorrhage
adalimumab		True	1.4308109999999998	Not found	False	[]		uterine mass
adalimumab		True	1.7773020000000002	Not found	False	[]		vaginal dysplasia
adalimumab		True	6.224407	Not found	False	[]		vaginal fistula
adalimumab		True	3.074802	Not found	False	[]		vulvar dysplasia
adalimumab		True	2.516837	Not found	False	[]		vulvovaginal adhesion
adalimumab		True	1.156989	Not found	False	[]		vaginal discharge
adalimumab		True	1.2847970000000002	Not found	False	[]		vaginal lesion
adalimumab		True	1.175504	Not found	False	[]		vulvovaginal pruritus
adalimumab		True	1.1654799999999998	Not found	False	[]		bronchial disorder
adalimumab		True	1.38197	Not found	False	[]		yellow nail syndrome
adalimumab		True	1.438993	Not found	False	[]		bronchitis chronic
adalimumab		True	2.516837	Not found	False	[]		granulomatous pneumonitis
adalimumab		True	1.810042	Not found	False	[]		lower respiratory tract inflammation
adalimumab		True	1.617765	Not found	False	[]		pulmonary granuloma
adalimumab		True	2.17863	Not found	False	[]		middle lobe syndrome
adalimumab		True	1.197399	Not found	False	[]		pleural adhesion
adalimumab		True	1.327709	Not found	False	[]		pleural disorder
adalimumab		True	1.6603472	Not found	False	[]		pleurisy
adalimumab		True	1.143813	Not found	False	[]		pulmonary artery thrombosis
adalimumab		True	2.17863	Not found	False	[]		pulmonary venous thrombosis
adalimumab		True	5.753802	Not found	False	[]		pulmonary artery aneurysm
adalimumab		True	1.8358013	Not found	False	[]		cough
adalimumab		True	2.524489	Not found	False	[]		productive cough
adalimumab		True	5.753943199999999	Not found	False	[]		sputum discoloured
adalimumab		True	1.0751	Not found	False	[]		pleuritic pain
adalimumab		True	1.245852	Not found	False	[]		diaphragmalgia
adalimumab		True	3.285622	Not found	False	[]		painful respiration
adalimumab		True	2.17863	Not found	False	[]		pleural rub
adalimumab		True	1.245852	Not found	False	[]		dependence on respirator
adalimumab		True	2.1184130000000003	Not found	False	[]		pulmonary mass
adalimumab		True	6.7584249	Not found	False	[]		respiratory tract congestion
adalimumab		True	2.272261	Not found	False	[]		respiratory tract inflammation
adalimumab		True	1.699268	Not found	False	[]		increased upper airway secretion
adalimumab		True	3.0536451	Not found	False	[]		upper-airway cough syndrome
adalimumab		True	3.027558	Not found	False	[]		rhinorrhoea
adalimumab		True	1.8842751	Not found	False	[]		sneezing
adalimumab		True	4.87829	Not found	False	[]		upper respiratory tract congestion
adalimumab		True	2.3463000000000003	Not found	False	[]		mediastinal mass
adalimumab		True	1.359221	Not found	False	[]		pulmonary hilum mass
adalimumab		True	8.58579	Not found	False	[]		epiglottic mass
adalimumab		True	8.58579	Not found	False	[]		laryngeal erythema
adalimumab		True	2.05536	Not found	False	[]		laryngeal granuloma
adalimumab		True	2.17863	Not found	False	[]		vocal cord atrophy
adalimumab		True	1.319677	Not found	False	[]		vocal cord thickening
adalimumab		True	2.9775297000000003	Not found	False	[]		nasal congestion
adalimumab		True	1.7867740000000003	Not found	False	[]		nasal inflammation
adalimumab		True	5.753802	Not found	False	[]		nasal cavity mass
adalimumab		True	1.326971	Not found	False	[]		nasal disorder
adalimumab		True	35.494481	Not found	False	[]		nasal mucosal discolouration
adalimumab		True	1.112637	Not found	False	[]		nasal mucosal disorder
adalimumab		True	1.940988	Not found	False	[]		nasal odour
adalimumab		True	2.161329	Not found	False	[]		nasal septum deviation
adalimumab		True	1.3560720000000002	Not found	False	[]		nasal septum disorder
adalimumab		True	2.000006	Not found	False	[]		nasal turbinate abnormality
adalimumab		True	3.51696	Not found	False	[]		nasal turbinate hypertrophy
adalimumab		True	3.9694523	Not found	False	[]		paranasal sinus hypersecretion
adalimumab		True	4.3800635	Not found	False	[]		sinus congestion
adalimumab		True	1.7971102	Not found	False	[]		sinus disorder
adalimumab		True	1.482468	Not found	False	[]		pharyngeal erythema
adalimumab		True	1.923076	Not found	False	[]		pharyngeal inflammation
adalimumab		True	9.000003	Not found	False	[]		pharyngeal leukoplakia
adalimumab		True	2.220266	Not found	False	[]		pharyngeal mass
adalimumab		True	1.38197	Not found	False	[]		pharyngeal necrosis
adalimumab		True	3.77526	Not found	False	[]		tonsillar haemorrhage
adalimumab		True	2.5433280000000003	Not found	False	[]		tonsillar hypertrophy
adalimumab		True	6.189868000000001	Not found	False	[]		tonsillar inflammation
adalimumab		True	7.525665	Not found	False	[]		tonsillar ulcer
adalimumab		True	1.38197	Not found	False	[]		emphysema
adalimumab		True	5.753802	Not found	False	[]		hypertrophic scar
adalimumab		True	1.3940400000000002	Not found	False	[]		skin hypertrophy
adalimumab		True	3.829235	Not found	False	[]		precancerous skin lesion
adalimumab		True	1.6989757	Not found	False	[]		dry skin
adalimumab		True	3.595649	Not found	False	[]		excessive skin
adalimumab		True	1.8675088	Not found	False	[]		pain of skin
adalimumab		True	2.266502	Not found	False	[]		peau d'orange
adalimumab		True	1.7343434999999998	Not found	False	[]		scab
adalimumab		True	3.497449	Not found	False	[]		scar pain
adalimumab		True	1.2247869	Not found	False	[]		skin discolouration
adalimumab		True	3.3736828	Not found	False	[]		skin fissures
adalimumab		True	2.00419	Not found	False	[]		skin induration
adalimumab		True	1.9034147	Not found	False	[]		skin lesion
adalimumab		True	1.555146	Not found	False	[]		skin maceration
adalimumab		True	2.8114994	Not found	False	[]		skin plaque
adalimumab		True	1.921595	Not found	False	[]		skin tightness
adalimumab		True	2.3928752	Not found	False	[]		skin warm
adalimumab		True	1.5173356999999998	Not found	False	[]		eczema
adalimumab		True	1.452283	Not found	False	[]		eczema asteatotic
adalimumab		True	1.447032	Not found	False	[]		neurodermatitis
adalimumab		True	2.217861	Not found	False	[]		seborrhoeic dermatitis
adalimumab		True	1.317713	Not found	False	[]		stasis dermatitis
adalimumab		True	1.0126744	Not found	False	[]		erythema
adalimumab		True	1.4785062	Not found	False	[]		rash erythematous
adalimumab		True	3.163344	Not found	False	[]		umbilical erythema
adalimumab		True	2.673101	Not found	False	[]		exfoliative rash
adalimumab		True	1.5511824	Not found	False	[]		skin exfoliation
adalimumab		True	1.002169	Not found	False	[]		granuloma skin
adalimumab		True	2.1269	Not found	False	[]		parapsoriasis
adalimumab		True	1.669455	Not found	False	[]		pityriasis rubra pilaris
adalimumab		True	4.4656806	Not found	False	[]		rash papular
adalimumab		True	8.58579	Not found	False	[]		aquagenic pruritus
adalimumab		True	1.0708	Not found	False	[]		pruritus
adalimumab		True	1.0569007	Not found	False	[]		pruritus generalised
adalimumab		True	2.4660193	Not found	False	[]		rash pruritic
adalimumab		True	5.269707	Not found	False	[]		dermatitis psoriasiform
adalimumab		True	1.124411	Not found	False	[]		erythrodermic psoriasis
adalimumab		True	4.246767	Not found	False	[]		guttate psoriasis
adalimumab		True	7.310624	Not found	False	[]		nail psoriasis
adalimumab		True	9.3180427	Found	True	[]	psoriasis	psoriasis
adalimumab		True	4.1290404	Not found	False	[]		pustular psoriasis
adalimumab		True	1.552793	Not found	False	[]		subcorneal pustular dermatosis
adalimumab		True	1.2428336	Found	False	['common']	rash	rash
adalimumab		True	2.8298035	Not found	False	[]		rash macular
adalimumab		True	2.261433	Not found	False	[]		rash vesicular
adalimumab		True	2.256037	Not found	False	[]		dandruff
adalimumab		True	1.205827	Not found	False	[]		decubitus ulcer
adalimumab		True	3.84352	Not found	False	[]		cafe au lait spots
adalimumab		True	2.9969140000000003	Not found	False	[]		skin depigmentation
adalimumab		True	1.114186	Not found	False	[]		skin mass
adalimumab		True	15.936407	Not found	False	[]		dermal sinus
adalimumab		True	1.1888846	Not found	False	[]		skin ulcer
adalimumab		True	2.852442	Not found	False	[]		skin ulcer haemorrhage
adalimumab		True	2.021046	Not found	False	[]		acne
adalimumab		True	4.387633	Not found	False	[]		acne conglobata
adalimumab		True	1.367536	Not found	False	[]		acne cystic
adalimumab		True	1.1453812	Not found	False	[]		alopecia
adalimumab		True	2.5125650000000004	Not found	False	[]		alopecia areata
adalimumab		True	3.84352	Not found	False	[]		diffuse alopecia
adalimumab		True	2.516837	Not found	False	[]		alopecia scarring
adalimumab		True	1.717235	Not found	False	[]		alopecia totalis
adalimumab		True	3.695234	Not found	False	[]		alopecia universalis
adalimumab		True	2.046213	Not found	False	[]		miliaria
adalimumab		True	10.21113	Found	True	[]	hidradenitis suppurativa	hidradenitis
adalimumab		True	3.800106	Not found	False	[]		milia
adalimumab		True	1.959995	Not found	False	[]		hangnail
adalimumab		True	2.882953	Not found	False	[]		ingrowing nail
adalimumab		True	9.000003	Not found	False	[]		nail atrophy
adalimumab		True	3.581677	Not found	False	[]		nail bed inflammation
adalimumab		True	1.575286	Not found	False	[]		nail discolouration
adalimumab		True	1.38197	Not found	False	[]		nail discomfort
adalimumab		True	3.054558	Not found	False	[]		nail hypertrophy
adalimumab		True	6.143746	Not found	False	[]		nail pitting
adalimumab		True	2.497638	Not found	False	[]		onychalgia
adalimumab		True	1.090517	Not found	False	[]		onycholysis
adalimumab		True	1.764322	Not found	False	[]		onychomadesis
adalimumab		True	3.96721	Not found	False	[]		ingrown hair
adalimumab		True	1.048819	Not found	False	[]		piloerection
adalimumab		True	1.011665	Not found	False	[]		rosacea
adalimumab		True	1.6551699	Not found	False	[]		skin haemorrhage
adalimumab		True	1.245852	Not found	False	[]		umbilical haemorrhage
adalimumab		True	1.268329	Not found	False	[]		spider vein
adalimumab		True	1.929049	Not found	False	[]		aortic aneurysm
adalimumab		True	2.516837	Not found	False	[]		femoral artery aneurysm
adalimumab		True	1.937898	Not found	False	[]		peripheral artery aneurysm
adalimumab		True	1.345186	Not found	False	[]		aortic stenosis
adalimumab		True	8.58579	Not found	False	[]		leriche syndrome
adalimumab		True	1.5066560000000002	Not found	False	[]		arterial insufficiency
adalimumab		True	1.175819	Not found	False	[]		arterial stenosis
adalimumab		True	1.074652	Not found	False	[]		infarction
adalimumab		True	1.819297	Not found	False	[]		venous occlusion
adalimumab		True	2.505153	Not found	False	[]		peripheral artery stenosis
adalimumab		True	3.443461	Not found	False	[]		iliac artery occlusion
adalimumab		True	1.723139	Not found	False	[]		peripheral arterial occlusive disease
adalimumab		True	1.072694	Not found	False	[]		poor peripheral circulation
adalimumab		True	2.820644	Not found	False	[]		peripheral embolism
adalimumab		True	1.367549	Not found	False	[]		subclavian artery thrombosis
adalimumab		True	1.153455	Not found	False	[]		thrombophlebitis
adalimumab		True	3.163344	Not found	False	[]		vascular shunt
adalimumab		True	2.043571	Not found	False	[]		venous haemorrhage
adalimumab		True	3.77526	Not found	False	[]		hypertensive angiopathy
adalimumab		True	3.408397	Not found	False	[]		periphlebitis
adalimumab		True	4.133978	Not found	False	[]		phlebitis deep
adalimumab		True	1.043065	Not found	False	[]		bleeding varicose vein
adalimumab		True	1.646923	Not found	False	[]		varicose vein
adalimumab		True	2.077343	Not found	False	[]		monoclonal gammopathy
adalimumab		True	37.874891	Not found	False	[]		abdominal lymphadenopathy
adalimumab		True	2.666668	Not found	False	[]		hypofibrinogenaemia
adalimumab		True	1.197399	Not found	False	[]		metastatic lymphoma
adalimumab		True	7.727805	Not found	False	[]		kidney congestion
adalimumab		True	2.17863	Not found	False	[]		ventricular dyssynchrony
adalimumab		True	3.77526	Not found	False	[]		pancreas divisum
adalimumab		True	8.58579	Not found	False	[]		cortical dysplasia
adalimumab		True	3.77526	Not found	False	[]		infectious thyroiditis
adalimumab		True	3.052491	Not found	False	[]		thyroid cancer recurrent
adalimumab		True	1.049478	Not found	False	[]		mesenteritis
adalimumab		True	2.516837	Not found	False	[]		metastatic cutaneous crohn's disease
adalimumab		True	1.38197	Not found	False	[]		rectal injury
adalimumab		True	5.269707	Not found	False	[]		gastrointestinal polyp haemorrhage
adalimumab		True	1.138491	Not found	False	[]		intraductal papillary mucinous neoplasm
adalimumab		True	1.828523	Not found	False	[]		noninfective gingivitis
adalimumab		True	1.38197	Not found	False	[]		pharyngo-oesophageal diverticulum
adalimumab		True	5.57837	Not found	False	[]		colon dysplasia
adalimumab		True	1.138491	Not found	False	[]		gastrointestinal bacterial overgrowth
adalimumab		True	1.130817	Not found	False	[]		peritonitis
adalimumab		True	1.38197	Not found	False	[]		fructose intolerance
adalimumab		True	3.073001	Not found	False	[]		retroperitoneal mass
adalimumab		True	3.821153	Not found	False	[]		rubber sensitivity
adalimumab		True	14.087132	Not found	False	[]		chronic recurrent multifocal osteomyelitis
adalimumab		True	4.387633	Not found	False	[]		encephalitis autoimmune
adalimumab		True	24.163344	Not found	False	[]		stiff person syndrome
adalimumab		True	1.4404880000000002	Not found	False	[]		drug administered in wrong device
adalimumab		True	3.77526	Not found	False	[]		wrong device used
adalimumab		True	3.190128	Not found	False	[]		incorrect dose administered by device
adalimumab		True	1.38197	Not found	False	[]		disease prodromal stage
adalimumab		True	3.223506	Not found	False	[]		injection related reaction
adalimumab		True	2.290199	Not found	False	[]		sensitivity to weather change
adalimumab		True	1.667182	Not found	False	[]		abscess sterile
adalimumab		True	1.647183	Not found	False	[]		spinal pain
adalimumab		True	6.258429	Not found	False	[]		rebound psoriasis
adalimumab		True	1.272132	Not found	False	[]		non-alcoholic steatohepatitis
adalimumab		True	8.58579	Not found	False	[]		pitted keratolysis
adalimumab		True	5.087512	Not found	False	[]		streptococcal urinary tract infection
adalimumab		True	1.5066560000000002	Not found	False	[]		paraspinal abscess
adalimumab		True	5.837583	Not found	False	[]		infected fistula
adalimumab		True	7.758586999999999	Not found	False	[]		skin wound
adalimumab		True	1.321909	Not found	False	[]		exposure via direct contact
adalimumab		True	9.000003	Not found	False	[]		plaque shift
adalimumab		True	3.77526	Not found	False	[]		loss of anatomical alignment after fracture reduction
adalimumab		True	1.353565	Not found	False	[]		h1n1 influenza
adalimumab		True	4.292898	Not found	False	[]		femoroacetabular impingement
adalimumab		True	8.58579	Not found	False	[]		knee impingement syndrome
adalimumab		True	1.16132	Not found	False	[]		craniocerebral injury
adalimumab		True	2.1708290000000003	Not found	False	[]		post-traumatic neck syndrome
adalimumab		True	1.38197	Not found	False	[]		traumatic renal injury
adalimumab		True	1.38197	Not found	False	[]		vulvovaginal injury
adalimumab		True	28.8453	Not found	False	[]		incision site hypoaesthesia
adalimumab		True	1.81615	Not found	False	[]		procedural haemorrhage
adalimumab		True	2.516837	Not found	False	[]		transfusion related complication
adalimumab		True	3.77526	Not found	False	[]		paraneoplastic neurological syndrome
adalimumab		True	9.000003	Not found	False	[]		pelvic cyst
adalimumab		True	1.709434	Not found	False	[]		lower urinary tract symptoms
adalimumab		True	3.77526	Not found	False	[]		ovarian cancer stage i
adalimumab		True	8.58579	Not found	False	[]		laryngeal cancer metastatic
adalimumab		True	1.359221	Not found	False	[]		vulvovaginal rash
adalimumab		True	1.854508	Not found	False	[]		vertebral artery dissection
adalimumab		True	9.786814	Not found	False	[]		nasal discharge discolouration
adalimumab		True	2.05536	Not found	False	[]		upper respiratory tract irritation
adalimumab		True	1.577791	Not found	False	[]		cerebral small vessel ischaemic disease
adalimumab		True	4.133978	Not found	False	[]		hemiplegic migraine
adalimumab		True	3.77526	Not found	False	[]		vocal cord leukoplakia
adalimumab		True	28.8453	Not found	False	[]		action tremor
adalimumab		True	3.5595942000000003	Not found	False	[]		papule
adalimumab		True	3.921843	Not found	False	[]		solar lentigo
adalimumab		True	1.4894770000000002	Not found	False	[]		bone decalcification
adalimumab		True	1.188365	Not found	False	[]		white matter lesion
adalimumab		True	2.612658	Not found	False	[]		joint laxity
adalimumab		True	1.38197	Not found	False	[]		dropped head syndrome
adalimumab		True	3.859362	Not found	False	[]		ankle deformity
adalimumab		True	1.175819	Not found	False	[]		bone deformity
adalimumab		True	2.432439	Not found	False	[]		facial asymmetry
adalimumab		True	1.049478	Not found	False	[]		vanishing twin syndrome
adalimumab		True	3.77526	Not found	False	[]		subchorionic haemorrhage
adalimumab		True	3.74211	Not found	False	[]		rheumatic disorder
adalimumab		True	8.58579	Not found	False	[]		bursal fluid accumulation
adalimumab		True	12.793244	Not found	False	[]		meniscal degeneration
adalimumab		True	2.341724	Not found	False	[]		osteochondritis
adalimumab		True	1.854508	Not found	False	[]		executive dysfunction
adalimumab		True	1.680481	Not found	False	[]		dysplastic naevus
adalimumab		True	1.551047	Not found	False	[]		peripheral artery thrombosis
adalimumab		True	1.38197	Not found	False	[]		hodgkin's disease nodular sclerosis stage ii
adalimumab		True	9.422655	Not found	False	[]		follicular thyroid cancer
adalimumab		True	2.612658	Not found	False	[]		eye ulcer
adalimumab		True	2.17863	Not found	False	[]		corneal irritation
adalimumab		True	86.056955	Not found	False	[]		intestinal fibrosis
adalimumab		True	2.17863	Not found	False	[]		diastasis recti abdominis
adalimumab		True	5.483608	Not found	False	[]		large intestine benign neoplasm
adalimumab		True	1.400079	Not found	False	[]		large intestine polyp
adalimumab		True	9.000003	Not found	False	[]		small intestine polyp
adalimumab		True	6.736241	Not found	False	[]		pleomorphic adenoma
adalimumab		True	8.0931651	Not found	False	[]		injection site bruising
adalimumab		True	18.77526	Not found	False	[]		injection site plaque
adalimumab		True	1.510108	Not found	False	[]		adenocarcinoma gastric
adalimumab		True	1.239912	Not found	False	[]		anal squamous cell carcinoma
adalimumab		True	1.580305	Not found	False	[]		adenocarcinoma of colon
adalimumab		True	6.959944	Not found	False	[]		colorectal adenocarcinoma
adalimumab		True	1.245852	Not found	False	[]		lip squamous cell carcinoma
adalimumab		True	3.77526	Not found	False	[]		mucoepidermoid carcinoma of salivary gland
adalimumab		True	7.059048	Not found	False	[]		squamous cell carcinoma of the oral cavity
adalimumab		True	7.42144	Not found	False	[]		squamous cell carcinoma of the tongue
adalimumab		True	3.408397	Not found	False	[]		vessel puncture site bruise
adalimumab		True	3.77526	Not found	False	[]		premenstrual pain
adalimumab		True	8.58579	Not found	False	[]		hepatic cancer recurrent
adalimumab		True	2.276179	Not found	False	[]		acute hepatitis b
adalimumab		True	1.38197	Not found	False	[]		device allergy
adalimumab		True	1.349093	Found	True	[]	juvenile idiopathic arthritis	juvenile idiopathic arthritis
adalimumab		True	2.9206017	Not found	False	[]		clostridium difficile infection
adalimumab		True	3.052491	Not found	False	[]		herpes simplex encephalitis
adalimumab		True	1.709434	Not found	False	[]		pulmonary contusion
adalimumab		True	1.38197	Not found	False	[]		muscle contusion
adalimumab		True	3.77526	Not found	False	[]		kidney contusion
adalimumab		True	8.58579	Not found	False	[]		incision site rash
adalimumab		True	1.709434	Not found	False	[]		post procedural contusion
adalimumab		True	4.006095999999999	Not found	False	[]		malignant neoplasm of unknown primary site
adalimumab		True	2.516837	Not found	False	[]		squamous cell carcinoma of head and neck
adalimumab		True	1.225407	Not found	False	[]		oedematous kidney
adalimumab		True	1.225407	Not found	False	[]		squamous cell carcinoma of the vagina
adalimumab		True	1.4404880000000002	Not found	False	[]		adnexal torsion
adalimumab		True	18.77526	Not found	False	[]		genital cancer male
adalimumab		True	1.38197	Not found	False	[]		laryngeal squamous cell carcinoma
adalimumab		True	1.142548	Not found	False	[]		squamous cell carcinoma of lung
adalimumab		True	9.000003	Not found	False	[]		nodular melanoma
adalimumab		True	1.3560720000000002	Not found	False	[]		dyshidrotic eczema
adalimumab		True	3.163344	Not found	False	[]		hand dermatitis
adalimumab		True	1.225407	Not found	False	[]		muscle tone disorder
adalimumab		True	1.72615	Not found	False	[]		intraductal proliferative breast lesion
adalimumab		True	5.753802	Not found	False	[]		oestrogen receptor positive breast cancer
adalimumab		True	2.17863	Not found	False	[]		papillary cystadenoma lymphomatosum
adalimumab		True	1.38197	Not found	False	[]		defect conduction intraventricular
adalimumab		True	1.548457	Not found	False	[]		ear swelling
adalimumab		True	2.05536	Not found	False	[]		herpes simplex meningitis
adalimumab		True	3.067806	Not found	False	[]		vascular pain
adalimumab		True	1.367549	Not found	False	[]		blister rupture
adalimumab		True	14.087132	Not found	False	[]		small fibre neuropathy
adalimumab		True	2.666668	Not found	False	[]		procedural intestinal perforation
adalimumab		True	1.7329075	Not found	False	[]		candida infection
adalimumab		True	1.138491	Not found	False	[]		herpes simplex meningoencephalitis
adalimumab		True	2.05536	Not found	False	[]		herpes zoster meningitis
adalimumab		True	3.3199210000000003	Not found	False	[]		stoma site haemorrhage
adalimumab		True	8.58579	Not found	False	[]		stoma site erythema
adalimumab		True	2.341724	Not found	False	[]		anorectal swelling
adalimumab		True	2.826766	Not found	False	[]		injection site hypoaesthesia
adalimumab		True	1.33235	Not found	False	[]		faeces soft
adalimumab		True	28.8453	Not found	False	[]		disease susceptibility
adalimumab		True	1.4404880000000002	Not found	False	[]		vein collapse
adalimumab		True	9.000003	Not found	False	[]		incision site swelling
adalimumab		True	18.77526	Not found	False	[]		diabetic metabolic decompensation
voriconazole		True	2.17869	Not found	False	[]		sideroblastic anaemia
voriconazole		True	1.261433	Not found	False	[]		bone marrow failure
voriconazole		True	1.828778	Not found	False	[]		febrile bone marrow aplasia
voriconazole		True	8.58584	Not found	False	[]		pearson's syndrome
voriconazole		True	2.968388	Not found	False	[]		haemorrhagic diathesis
voriconazole		True	4.134062	Not found	False	[]		acquired haemophilia
voriconazole		True	1.38203	Not found	False	[]		factor v deficiency
voriconazole		True	1.922837	Not found	False	[]		coagulopathy
voriconazole		True	8.58584	Not found	False	[]		factor v inhibition
voriconazole		True	1.049572	Not found	False	[]		hypercoagulation
voriconazole		True	1.7853	Not found	False	[]		thrombotic microangiopathy
voriconazole		True	3.859597	Not found	False	[]		blood disorder
voriconazole		True	1.0015139999999998	Not found	False	[]		bone marrow disorder
voriconazole		True	1.440581	Not found	False	[]		bone marrow oedema
voriconazole		True	3.77532	Not found	False	[]		hyperglobulinaemia
voriconazole		True	1.38203	Not found	False	[]		leukostasis syndrome
voriconazole		True	1.11343	Not found	False	[]		haemophagocytic lymphohistiocytosis
voriconazole		True	3.77532	Not found	False	[]		malignant histiocytosis
voriconazole		True	1.667295	Not found	False	[]		myelofibrosis
voriconazole		True	1.38203	Not found	False	[]		paroxysmal nocturnal haemoglobinuria
voriconazole		True	3.77532	Not found	False	[]		cold type haemolytic anaemia
voriconazole		True	1.4722460000000002	Not found	False	[]		haemolysis
voriconazole		True	9.294951	Not found	False	[]		leukaemia
voriconazole		True	3.708171	Not found	False	[]		leukaemia recurrent
voriconazole		True	1.38203	Not found	False	[]		central nervous system leukaemia
voriconazole		True	4.164263	Not found	False	[]		acute leukaemia
voriconazole		True	3.658023	Not found	False	[]		acute lymphocytic leukaemia
voriconazole		True	4.134062	Not found	False	[]		acute monocytic leukaemia
voriconazole		True	3.613198	Not found	False	[]		acute myeloid leukaemia
voriconazole		True	6.034877	Not found	False	[]		acute myeloid leukaemia recurrent
voriconazole		True	3.77532	Not found	False	[]		acute myelomonocytic leukaemia
voriconazole		True	8.58584	Not found	False	[]		chronic leukaemia
voriconazole		True	2.17869	Not found	False	[]		chronic myeloid leukaemia transformation
voriconazole		True	28.84536	Not found	False	[]		lymphocytic leukaemia
voriconazole		True	2.104073	Not found	False	[]		blast crisis in myelogenous leukaemia
voriconazole		True	3.16343	Not found	False	[]		myeloid leukaemia
voriconazole		True	1.80607	Not found	False	[]		myelodysplastic syndrome
voriconazole		True	2.150449	Not found	False	[]		myelodysplastic syndrome transformation
voriconazole		True	1.960179	Not found	False	[]		hodgkin's disease
voriconazole		True	2.17869	Not found	False	[]		hodgkin's disease recurrent
voriconazole		True	2.633055	Not found	False	[]		lymphoma
voriconazole		True	2.17869	Not found	False	[]		b-cell lymphoma stage iii
voriconazole		True	1.709526	Not found	False	[]		burkitt's lymphoma
voriconazole		True	1.38203	Not found	False	[]		t-cell lymphoma recurrent
voriconazole		True	1.474624	Not found	False	[]		non-hodgkin's lymphoma
voriconazole		True	1.38203	Not found	False	[]		non-hodgkin's lymphoma recurrent
voriconazole		True	4.134062	Not found	False	[]		anisocytosis
voriconazole		True	8.58584	Not found	False	[]		poikilocytosis
voriconazole		True	2.2599980000000004	Not found	False	[]		hepatosplenomegaly
voriconazole		True	3.054711	Not found	False	[]		lymphadenitis
voriconazole		True	1.38203	Not found	False	[]		renal lymphocele
voriconazole		True	8.58584	Not found	False	[]		retroperitoneal lymphadenopathy
voriconazole		True	3.77532	Not found	False	[]		hypersplenism
voriconazole		True	8.58584	Not found	False	[]		spleen congestion
voriconazole		True	1.667295	Not found	False	[]		spleen disorder
voriconazole		True	1.38203	Not found	False	[]		splenic granuloma
voriconazole		True	1.081772	Not found	False	[]		splenic infarction
voriconazole		True	5.087627	Not found	False	[]		splenic lesion
voriconazole		True	1.152057	Not found	False	[]		leukocytosis
voriconazole		True	1.440581	Not found	False	[]		monocytosis
voriconazole		True	1.197533	Not found	False	[]		neutrophilia
voriconazole		True	8.58584	Not found	False	[]		plasmacytosis
voriconazole		True	1.133429	Not found	False	[]		lymphopenia
voriconazole		True	2.032837	Not found	False	[]		febrile neutropenia
voriconazole		True	1.405698	Not found	False	[]		neutropenia
voriconazole		True	1.043181	Not found	False	[]		neutropenic infection
voriconazole		True	1.101032	Not found	False	[]		neutropenic sepsis
voriconazole		True	12.569636	Not found	False	[]		chronic granulomatous disease
voriconazole		True	3.77532	Not found	False	[]		cytopenia
voriconazole		True	3.77532	Not found	False	[]		methaemoglobinaemia
voriconazole		True	1.511966	Not found	False	[]		atrioventricular block
voriconazole		True	1.300361	Not found	False	[]		atrioventricular block second degree
voriconazole		True	2.076047	Not found	False	[]		conduction disorder
voriconazole		True	1.797357	Not found	False	[]		long qt syndrome
voriconazole		True	8.58584	Not found	False	[]		wolff-parkinson-white syndrome
voriconazole		True	3.77532	Not found	False	[]		paroxysmal arrhythmia
voriconazole		True	2.862085	Not found	False	[]		tachyarrhythmia
voriconazole		True	1.072433	Not found	False	[]		atrial flutter
voriconazole		True	1.014656	Not found	False	[]		sinus bradycardia
voriconazole		True	1.173024	Not found	False	[]		cardio-respiratory arrest
voriconazole		True	8.58584	Not found	False	[]		intracardiac mass
voriconazole		True	8.58584	Not found	False	[]		cardiac infection
voriconazole		True	5.269807	Not found	False	[]		dyspnoea at rest
voriconazole		True	8.58584	Not found	False	[]		mitral valve calcification
voriconazole		True	3.16343	Not found	False	[]		mitral valve disease
voriconazole		True	8.58584	Not found	False	[]		coronary artery aneurysm
voriconazole		True	9.528755	Not found	False	[]		endocarditis bacterial
voriconazole		True	1.38203	Not found	False	[]		endocarditis enterococcal
voriconazole		True	28.84536	Not found	False	[]		endocarditis candida
voriconazole		True	9.528755	Not found	False	[]		fungal endocarditis
voriconazole		True	1.2324460000000002	Not found	False	[]		cardiac failure
voriconazole		True	8.58584	Not found	False	[]		cardio-respiratory distress
voriconazole		True	1.519197	Not found	False	[]		cardiopulmonary failure
voriconazole		True	3.073108	Not found	False	[]		propofol infusion syndrome
voriconazole		True	5.753882	Not found	False	[]		ventricular failure
voriconazole		True	1.181685	Not found	False	[]		left ventricular failure
voriconazole		True	1.056156	Not found	False	[]		pulmonary congestion
voriconazole		True	3.77532	Not found	False	[]		cor pulmonale chronic
voriconazole		True	8.58584	Not found	False	[]		restrictive cardiomyopathy
voriconazole		True	8.58584	Not found	False	[]		myocardial haemorrhage
voriconazole		True	2.672803	Not found	False	[]		ventricular dysfunction
voriconazole		True	4.293	Not found	False	[]		pericarditis fungal
voriconazole		True	3.77532	Not found	False	[]		pericarditis infective
voriconazole		True	1.193667	Not found	False	[]		pericarditis
voriconazole		True	3.77532	Not found	False	[]		pericarditis constrictive
voriconazole		True	3.411721	Not found	False	[]		cardiac tamponade
voriconazole		True	2.374021	Not found	False	[]		pericardial effusion
voriconazole		True	8.58584	Not found	False	[]		pericardial effusion malignant
voriconazole		True	2.076047	Not found	False	[]		pericardial haemorrhage
voriconazole		True	1.38203	Not found	False	[]		gene mutation
voriconazole		True	3.417731	Not found	False	[]		aplasia
voriconazole		True	5.087627	Not found	False	[]		porphyria
voriconazole		True	68.93103	Not found	False	[]		porphyria non-acute
voriconazole		True	1.225501	Not found	False	[]		ototoxicity
voriconazole		True	2.17869	Not found	False	[]		cerumen impaction
voriconazole		True	8.58584	Not found	False	[]		external ear pain
voriconazole		True	2.129105	Not found	False	[]		deafness bilateral
voriconazole		True	1.94556	Not found	False	[]		deafness unilateral
voriconazole		True	8.58584	Not found	False	[]		acute vestibular syndrome
voriconazole		True	1.38203	Not found	False	[]		meniere's disease
voriconazole		True	1.440581	Not found	False	[]		vestibular disorder
voriconazole		True	1.38203	Not found	False	[]		motion sickness
voriconazole		True	4.134062	Not found	False	[]		mastoiditis
voriconazole		True	2.706988	Not found	False	[]		cushing's syndrome
voriconazole		True	1.181685	Not found	False	[]		cushingoid
voriconazole		True	2.17869	Not found	False	[]		hyperadrenocorticism
voriconazole		True	2.17869	Not found	False	[]		hypoaldosteronism
voriconazole		True	1.38203	Not found	False	[]		steroid withdrawal syndrome
voriconazole		True	3.77532	Not found	False	[]		adrenal mass
voriconazole		True	3.77532	Not found	False	[]		adrenal adenoma
voriconazole		True	2.17869	Not found	False	[]		neuroblastoma
voriconazole		True	18.77532	Not found	False	[]		neuroblastoma recurrent
voriconazole		True	1.894021	Not found	False	[]		gynaecomastia
voriconazole		True	2.234324	Not found	False	[]		inappropriate antidiuretic hormone secretion
voriconazole		True	1.883488	Not found	False	[]		exophthalmos
voriconazole		True	2.05545	Not found	False	[]		conjunctival disorder
voriconazole		True	1.85462	Not found	False	[]		corneal perforation
voriconazole		True	2.17869	Not found	False	[]		corneal thinning
voriconazole		True	4.134062	Not found	False	[]		corneal infiltrates
voriconazole		True	3.77532	Not found	False	[]		lens disorder
voriconazole		True	1.85462	Not found	False	[]		ocular discomfort
voriconazole		True	1.38203	Not found	False	[]		open angle glaucoma
voriconazole		True	3.16343	Not found	False	[]		periorbital haematoma
voriconazole		True	12.569636	Not found	False	[]		hypopyon
voriconazole		True	2.394393	Not found	False	[]		conjunctival hyperaemia
voriconazole		True	1.043181	Not found	False	[]		corneal oedema
voriconazole		True	49.225501	Not found	False	[]		keratitis fungal
voriconazole		True	1.709526	Not found	False	[]		iridocyclitis
voriconazole		True	3.84364	Not found	False	[]		iritis
voriconazole		True	1.38203	Not found	False	[]		eyelid margin crusting
voriconazole		True	2.17869	Not found	False	[]		hordeolum
voriconazole		True	8.58584	Not found	False	[]		meibomianitis
voriconazole		True	1.777449	Not found	False	[]		endophthalmitis
voriconazole		True	1.883488	Not found	False	[]		eye infection
voriconazole		True	4.00623	Not found	False	[]		eye infection fungal
voriconazole		True	1.7164609999999998	Not found	False	[]		periorbital oedema
voriconazole		True	3.595754	Not found	False	[]		chorioretinitis
voriconazole		True	2.341834	Not found	False	[]		macular oedema
voriconazole		True	1.049572	Not found	False	[]		vitritis
voriconazole		True	3.77532	Not found	False	[]		necrotising scleritis
voriconazole		True	3.77532	Not found	False	[]		eye burns
voriconazole		True	8.58584	Not found	False	[]		retinal injury
voriconazole		True	1.18378	Not found	False	[]		eyelid ptosis
voriconazole		True	1.555278	Not found	False	[]		pupillary reflex impaired
voriconazole		True	1.667295	Not found	False	[]		eye movement disorder
voriconazole		True	3.77532	Not found	False	[]		choroidal dystrophy
voriconazole		True	2.341834	Not found	False	[]		retinal tear
voriconazole		True	1.709526	Not found	False	[]		retinal artery occlusion
voriconazole		True	3.16343	Not found	False	[]		retinal ischaemia
voriconazole		True	1.38203	Not found	False	[]		retinal vascular disorder
voriconazole		True	1.245967	Not found	False	[]		retinal vein occlusion
voriconazole		True	4.134062	Not found	False	[]		retinal exudates
voriconazole		True	1.138606	Not found	False	[]		retinopathy
voriconazole		True	5.087627	Not found	False	[]		amaurosis
voriconazole		True	3.77532	Not found	False	[]		amaurosis fugax
voriconazole		True	1.8687720000000003	Not found	False	[]		blindness
voriconazole		True	1.709526	Not found	False	[]		blindness cortical
voriconazole		True	9.000075	Not found	False	[]		altered visual depth perception
voriconazole		True	3.16343	Not found	False	[]		myopia
voriconazole		True	8.58584	Not found	False	[]		presbyopia
voriconazole		True	3.77532	Not found	False	[]		chloropsia
voriconazole		True	5.753882	Not found	False	[]		cyanopsia
voriconazole		True	15.430045	Not found	False	[]		xanthopsia
voriconazole		True	8.58584	Not found	False	[]		charles bonnet syndrome
voriconazole		True	8.58584	Not found	False	[]		glare
voriconazole		True	9.293	Not found	False	[]		halo vision
voriconazole		True	5.269807	Not found	False	[]		metamorphopsia
voriconazole		True	8.58584	Not found	False	[]		oscillopsia
voriconazole		True	7.188437	Not found	False	[]		photopsia
voriconazole		True	8.58584	Not found	False	[]		scintillating scotoma
voriconazole		True	8.58584	Not found	False	[]		visual brightness
voriconazole		True	1.367664	Not found	False	[]		hemianopia
voriconazole		True	6.736336	Not found	False	[]		tunnel vision
voriconazole		True	2.62014	Not found	False	[]		optic neuropathy
voriconazole		True	19.134062	Not found	False	[]		toxic optic neuropathy
voriconazole		True	1.38203	Not found	False	[]		ocular hyperaemia
voriconazole		True	1.38203	Not found	False	[]		diaphragmatic hernia
voriconazole		True	1.38203	Not found	False	[]		inguinal hernia, obstructive
voriconazole		True	1.38203	Not found	False	[]		intestinal polyp
voriconazole		True	1.18378	Not found	False	[]		dental caries
voriconazole		True	1.4349089999999998	Not found	False	[]		tooth abscess
voriconazole		True	2.341834	Not found	False	[]		tooth fracture
voriconazole		True	8.58584	Not found	False	[]		tooth impacted
voriconazole		True	2.17869	Not found	False	[]		gingival discolouration
voriconazole		True	8.58584	Not found	False	[]		gingivitis ulcerative
voriconazole		True	1.0177159999999998	Not found	False	[]		pancreatitis acute
voriconazole		True	1.138606	Not found	False	[]		pancreatic disorder
voriconazole		True	1.38203	Not found	False	[]		pancreatic haemorrhage
voriconazole		True	3.77532	Not found	False	[]		sphincter of oddi dysfunction
voriconazole		True	3.1228700000000003	Not found	False	[]		acute graft versus host disease in intestine
voriconazole		True	1.38203	Not found	False	[]		bezoar
voriconazole		True	3.16343	Not found	False	[]		functional gastrointestinal disorder
voriconazole		True	5.753882	Not found	False	[]		protein-losing gastroenteropathy
voriconazole		True	3.16343	Not found	False	[]		enterovesical fistula
voriconazole		True	1.38203	Not found	False	[]		oesophageal mass
voriconazole		True	1.555278	Not found	False	[]		lower gastrointestinal haemorrhage
voriconazole		True	1.5067700000000002	Not found	False	[]		anal abscess
voriconazole		True	5.269807	Not found	False	[]		cytomegalovirus gastritis
voriconazole		True	3.16343	Not found	False	[]		cytomegalovirus gastroenteritis
voriconazole		True	3.77532	Not found	False	[]		gastritis bacterial
voriconazole		True	14.087212	Not found	False	[]		gastroenteritis rotavirus
voriconazole		True	1.035408	Not found	False	[]		abdominal abscess
voriconazole		True	2.076047	Not found	False	[]		abdominal infection
voriconazole		True	6.02129	Not found	False	[]		gastrointestinal candidiasis
voriconazole		True	1.440581	Not found	False	[]		gastrointestinal fungal infection
voriconazole		True	1.38203	Not found	False	[]		tuberculosis gastrointestinal
voriconazole		True	1.076356	Not found	False	[]		clostridium colitis
voriconazole		True	5.410800999999999	Not found	False	[]		cytomegalovirus enterocolitis
voriconazole		True	5.753882	Not found	False	[]		enterocolitis bacterial
voriconazole		True	8.58584	Not found	False	[]		enterocolitis viral
voriconazole		True	1.367664	Not found	False	[]		fungal oesophagitis
voriconazole		True	1.38203	Not found	False	[]		herpes oesophagitis
voriconazole		True	3.595754	Not found	False	[]		gastritis haemorrhagic
voriconazole		True	1.903314	Not found	False	[]		colitis
voriconazole		True	2.168629	Not found	False	[]		enteritis
voriconazole		True	1.8671960000000003	Not found	False	[]		enterocolitis
voriconazole		True	3.77532	Not found	False	[]		necrotising enterocolitis neonatal
voriconazole		True	14.087212	Not found	False	[]		oesophagitis haemorrhagic
voriconazole		True	1.38203	Not found	False	[]		intestinal pseudo-obstruction
voriconazole		True	3.77532	Not found	False	[]		gastric hypomotility
voriconazole		True	8.403133	Not found	False	[]		gastrointestinal hypomotility
voriconazole		True	1.986955	Not found	False	[]		ileus paralytic
voriconazole		True	1.138606	Not found	False	[]		megacolon
voriconazole		True	1.643949	Not found	False	[]		hiccups
voriconazole		True	1.688613	Not found	False	[]		ileus
voriconazole		True	3.16343	Not found	False	[]		duodenal perforation
voriconazole		True	1.3593540000000002	Not found	False	[]		gastrointestinal perforation
voriconazole		True	8.58584	Not found	False	[]		stress ulcer
voriconazole		True	3.052615	Not found	False	[]		oesophagitis ulcerative
voriconazole		True	6.736336	Not found	False	[]		peptic ulcer haemorrhage
voriconazole		True	8.58584	Not found	False	[]		colon gangrene
voriconazole		True	3.77532	Not found	False	[]		small intestine gangrene
voriconazole		True	2.341834	Not found	False	[]		intestinal infarction
voriconazole		True	1.430291	Not found	False	[]		malabsorption
voriconazole		True	8.58584	Not found	False	[]		gastrointestinal cancer metastatic
voriconazole		True	8.58584	Not found	False	[]		lip neoplasm malignant stage unspecified
voriconazole		True	3.668729	Not found	False	[]		chapped lips
voriconazole		True	6.083831999999999	Not found	False	[]		lip blister
voriconazole		True	2.17869	Not found	False	[]		oral disorder
voriconazole		True	3.16343	Not found	False	[]		palatal disorder
voriconazole		True	8.58584	Not found	False	[]		uvulitis
voriconazole		True	1.653808	Not found	False	[]		mouth haemorrhage
voriconazole		True	3.073108	Not found	False	[]		oral infection
voriconazole		True	10.651796	Not found	False	[]		lip pain
voriconazole		True	1.184175	Not found	False	[]		odynophagia
voriconazole		True	2.05545	Not found	False	[]		lip exfoliation
voriconazole		True	9.000075	Not found	False	[]		oral mucosal discolouration
voriconazole		True	1.5067700000000002	Not found	False	[]		gingival swelling
voriconazole		True	3.789245	Not found	False	[]		peritoneal haemorrhage
voriconazole		True	3.51711	Not found	False	[]		lip dry
voriconazole		True	8.58584	Not found	False	[]		tongue haemorrhage
voriconazole		True	3.77532	Not found	False	[]		tongue injury
voriconazole		True	2.516926	Not found	False	[]		glossoptosis
voriconazole		True	1.941118	Not found	False	[]		gastrointestinal sounds abnormal
voriconazole		True	1.319866	Not found	False	[]		hypophagia
voriconazole		True	3.77532	Not found	False	[]		procedural nausea
voriconazole		True	3.77532	Not found	False	[]		procedural vomiting
voriconazole		True	3.061017	Not found	False	[]		complication associated with device
voriconazole		True	3.054711	Not found	False	[]		device related sepsis
voriconazole		True	1.709526	Not found	False	[]		catheter site erythema
voriconazole		True	3.052615	Not found	False	[]		catheter site infection
voriconazole		True	1.38203	Not found	False	[]		catheter site related reaction
voriconazole		True	3.922003	Not found	False	[]		vascular device infection
voriconazole		True	1.367664	Not found	False	[]		infusion site erythema
voriconazole		True	1.1621391	Found	False	['common']	fever	pyrexia
voriconazole		True	1.7397570999999998	Not found	False	[]		death
voriconazole		True	1.322073	Not found	False	[]		feeling drunk
voriconazole		True	1.225501	Not found	False	[]		cerebellar ataxia
voriconazole		True	2.05545	Not found	False	[]		bloody discharge
voriconazole		True	2.000151	Not found	False	[]		concomitant disease aggravated
voriconazole		True	1.6230162	Not found	False	[]		condition aggravated
voriconazole		True	2.000151	Not found	False	[]		disease complication
voriconazole		True	2.6438877	Not found	False	[]		disease progression
voriconazole		True	1.411969	Not found	False	[]		disease recurrence
voriconazole		True	2.17869	Not found	False	[]		fat tissue increased
voriconazole		True	1.2649560000000002	Not found	False	[]		general physical health deterioration
voriconazole		True	1.7164609999999998	Not found	False	[]		organ failure
voriconazole		True	1.049572	Not found	False	[]		yellow skin
voriconazole		True	9.293	Not found	False	[]		polyserositis
voriconazole		True	5.753882	Not found	False	[]		serositis
voriconazole		True	1.44793	Not found	False	[]		mucosal inflammation
voriconazole		True	4.1943600000000005	Not found	False	[]		capillary leak syndrome
voriconazole		True	2.063715	Not found	False	[]		generalised oedema
voriconazole		True	12.569636	Not found	False	[]		gravitational oedema
voriconazole		True	2.05545	Not found	False	[]		suprapubic pain
voriconazole		True	1.34048	Not found	False	[]		nodule
voriconazole		True	1.797357	Not found	False	[]		cell death
voriconazole		True	1.803446	Not found	False	[]		necrosis
voriconazole		True	4.452415	Not found	False	[]		dysplasia
voriconazole		True	8.58584	Not found	False	[]		exercise tolerance decreased
voriconazole		True	1.38203	Not found	False	[]		biliary tract infection
voriconazole		True	1.38203	Not found	False	[]		cholangitis acute
voriconazole		True	1.510256	Not found	False	[]		biliary tract disorder
voriconazole		True	204.275956	Not found	False	[]		dilatation intrahepatic duct acquired
voriconazole		True	2.127524	Not found	False	[]		cholecystitis acute
voriconazole		True	1.7443720000000005	Not found	False	[]		gallbladder disorder
voriconazole		True	1.38203	Not found	False	[]		gallbladder hypofunction
voriconazole		True	3.77532	Not found	False	[]		hydrocholecystis
voriconazole		True	1.4791340000000002	Not found	False	[]		hepatitis cholestatic
voriconazole		True	3.77532	Not found	False	[]		biloma
voriconazole		True	6.736336	Not found	False	[]		hepatic infection
voriconazole		True	3.57294	Not found	False	[]		hepatic lesion
voriconazole		True	1.913759	Not found	False	[]		hyperammonaemia
voriconazole		True	2.3546880000000003	Not found	False	[]		hypoalbuminaemia
voriconazole		True	1.591887	Not found	False	[]		hypoproteinaemia
voriconazole		True	1.941118	Not found	False	[]		asterixis
voriconazole		True	3.797915	Not found	False	[]		hepatorenal syndrome
voriconazole		True	1.421304	Not found	False	[]		hepatic cirrhosis
voriconazole		True	8.58584	Not found	False	[]		hepatic candidiasis
voriconazole		True	9.183596	Not found	False	[]		hepatic infection fungal
voriconazole		True	3.278422	Not found	False	[]		liver abscess
voriconazole		True	3.77532	Not found	False	[]		hepatic siderosis
voriconazole		True	4.134062	Not found	False	[]		hepatic haematoma
voriconazole		True	1.38203	Not found	False	[]		hepatic vein occlusion
voriconazole		True	2.17869	Not found	False	[]		portal vein occlusion
voriconazole		True	8.58584	Not found	False	[]		retrograde portal vein flow
voriconazole		True	4.429216	Not found	False	[]		venoocclusive liver disease
voriconazole		True	2.05545	Not found	False	[]		cytomegalovirus hepatitis
voriconazole		True	7.310897	Not found	False	[]		acute graft versus host disease in liver
voriconazole		True	1.440581	Not found	False	[]		chronic hepatitis
voriconazole		True	5.680045	Not found	False	[]		granulomatous liver disease
voriconazole		True	1.707488	Not found	False	[]		hepatitis acute
voriconazole		True	2.888635	Not found	False	[]		hepatitis toxic
voriconazole		True	3.764901	Not found	False	[]		hepatotoxicity
voriconazole		True	2.75611	Not found	False	[]		mixed liver injury
voriconazole		True	6.02129	Not found	False	[]		haemangioma of liver
voriconazole		True	1.298396	Not found	False	[]		skin reaction
voriconazole		True	2.290326	Not found	False	[]		red man syndrome
voriconazole		True	4.134062	Not found	False	[]		cryoglobulinaemia
voriconazole		True	3.77532	Not found	False	[]		rheumatoid lung
voriconazole		True	1.225501	Not found	False	[]		dermatomyositis
voriconazole		True	1.85462	Not found	False	[]		sarcoidosis
voriconazole		True	1.225501	Not found	False	[]		cytokine release syndrome
voriconazole		True	4.500151	Not found	False	[]		sepsis syndrome
voriconazole		True	1.648171	Not found	False	[]		acute graft versus host disease
voriconazole		True	3.34275	Not found	False	[]		acute graft versus host disease in skin
voriconazole		True	1.300255	Not found	False	[]		chronic graft versus host disease
voriconazole		True	6.344155	Not found	False	[]		lung transplant rejection
voriconazole		True	8.58584	Not found	False	[]		thromboangiitis obliterans
voriconazole		True	1.049572	Not found	False	[]		central nervous system vasculitis
voriconazole		True	5.269807	Not found	False	[]		granulomatosis with polyangiitis
voriconazole		True	2.05545	Not found	False	[]		acquired immunodeficiency syndrome
voriconazole		True	1.298396	Not found	False	[]		immunosuppression
voriconazole		True	1.1001029999999998	Not found	False	[]		hypogammaglobulinaemia
voriconazole		True	8.58584	Not found	False	[]		bacterial disease carrier
voriconazole		True	2.17869	Not found	False	[]		abscess bacterial
voriconazole		True	2.168629	Not found	False	[]		acinetobacter infection
voriconazole		True	3.789245	Not found	False	[]		arthritis bacterial
voriconazole		True	1.591887	Not found	False	[]		folliculitis
voriconazole		True	3.77532	Not found	False	[]		lactobacillus infection
voriconazole		True	18.77532	Not found	False	[]		lower respiratory tract infection bacterial
voriconazole		True	9.000075	Not found	False	[]		micrococcus infection
voriconazole		True	3.77532	Not found	False	[]		overgrowth bacterial
voriconazole		True	1.599323	Not found	False	[]		pneumonia bacterial
voriconazole		True	18.77532	Not found	False	[]		respiratory tract infection bacterial
voriconazole		True	3.2114640000000003	Not found	False	[]		stenotrophomonas infection
voriconazole		True	2.666776	Not found	False	[]		stenotrophomonas sepsis
voriconazole		True	8.58584	Not found	False	[]		stomatococcal infection
voriconazole		True	2.17869	Not found	False	[]		superinfection bacterial
voriconazole		True	8.58584	Not found	False	[]		botulism
voriconazole		True	2.17869	Not found	False	[]		clostridium bacteraemia
voriconazole		True	8.58584	Not found	False	[]		clostridial sepsis
voriconazole		True	18.77532	Not found	False	[]		corynebacterium sepsis
voriconazole		True	4.219428	Not found	False	[]		enterococcal bacteraemia
voriconazole		True	5.753882	Not found	False	[]		enterococcal infection
voriconazole		True	4.1943600000000005	Not found	False	[]		enterococcal sepsis
voriconazole		True	8.58584	Not found	False	[]		meningitis enterococcal
voriconazole		True	1.138606	Not found	False	[]		urinary tract infection enterococcal
voriconazole		True	1.153756	Not found	False	[]		escherichia sepsis
voriconazole		True	1.38203	Not found	False	[]		pneumonia haemophilus
voriconazole		True	2.05545	Not found	False	[]		klebsiella bacteraemia
voriconazole		True	1.1323249999999998	Not found	False	[]		klebsiella infection
voriconazole		True	1.1001029999999998	Not found	False	[]		klebsiella sepsis
voriconazole		True	1.997912	Not found	False	[]		nocardiosis
voriconazole		True	4.387751	Not found	False	[]		pseudomonal bacteraemia
voriconazole		True	2.443628	Not found	False	[]		pseudomonal sepsis
voriconazole		True	2.266722	Not found	False	[]		pseudomonas infection
voriconazole		True	1.38203	Not found	False	[]		wound infection pseudomonas
voriconazole		True	4.387751	Not found	False	[]		salmonellosis
voriconazole		True	3.77532	Not found	False	[]		meningitis staphylococcal
voriconazole		True	1.102841	Not found	False	[]		pneumonia staphylococcal
voriconazole		True	1.527896	Not found	False	[]		staphylococcal bacteraemia
voriconazole		True	1.903457	Not found	False	[]		staphylococcal infection
voriconazole		True	2.167059	Not found	False	[]		staphylococcal sepsis
voriconazole		True	1.225501	Not found	False	[]		staphylococcal skin infection
voriconazole		True	4.00623	Not found	False	[]		alpha haemolytic streptococcal infection
voriconazole		True	2.516926	Not found	False	[]		pneumococcal sepsis
voriconazole		True	2.076047	Not found	False	[]		pneumonia streptococcal
voriconazole		True	1.245967	Not found	False	[]		streptococcal bacteraemia
voriconazole		True	1.319866	Not found	False	[]		streptococcal infection
voriconazole		True	1.081772	Not found	False	[]		streptococcal sepsis
voriconazole		True	7.905332	Not found	False	[]		aspergilloma
voriconazole		True	3.84364	Not found	False	[]		bronchopulmonary aspergillosis
voriconazole		True	12.500963	Not found	False	[]		cerebral aspergillosis
voriconazole		True	4.293	Not found	False	[]		blastomycosis
voriconazole		True	1.667295	Not found	False	[]		candida pneumonia
voriconazole		True	3.439206	Not found	False	[]		candida sepsis
voriconazole		True	8.58584	Not found	False	[]		candiduria
voriconazole		True	3.77532	Not found	False	[]		mucocutaneous candidiasis
voriconazole		True	7.329292	Not found	False	[]		respiratory moniliasis
voriconazole		True	8.58584	Found	True	[]	coccidioidomycosis	coccidioidomycosis
voriconazole		True	28.84536	Not found	False	[]		meningitis coccidioides
voriconazole		True	1.772447	Not found	False	[]		meningitis cryptococcal
voriconazole		True	1.709526	Not found	False	[]		pneumonia cryptococcal
voriconazole		True	3.052615	Not found	False	[]		abscess fungal
voriconazole		True	9.500151	Not found	False	[]		alternaria infection
voriconazole		True	15.936507	Not found	False	[]		arthritis fungal
voriconazole		True	18.77532	Not found	False	[]		bronchitis fungal
voriconazole		True	12.569636	Not found	False	[]		cerebral fungal infection
voriconazole		True	7.329292	Not found	False	[]		fungal abscess central nervous system
voriconazole		True	8.58584	Not found	False	[]		fungal skin infection
voriconazole		True	9.666893	Not found	False	[]		fusarium infection
voriconazole		True	9.367664	Not found	False	[]		lower respiratory tract infection fungal
voriconazole		True	3.77532	Not found	False	[]		meningitis fungal
voriconazole		True	8.58584	Not found	False	[]		microsporum infection
voriconazole		True	15.000854	Not found	False	[]		mucormycosis
voriconazole		True	3.77532	Not found	False	[]		mycetoma mycotic
voriconazole		True	6.736336	Not found	False	[]		infective aneurysm
voriconazole		True	19.134062	Not found	False	[]		osteomyelitis fungal
voriconazole		True	2.516926	Not found	False	[]		phaeohyphomycosis
voriconazole		True	9.01046	Not found	False	[]		pneumonia fungal
voriconazole		True	16.052141	Not found	False	[]		pulmonary mycosis
voriconazole		True	8.58584	Not found	False	[]		pyelonephritis fungal
voriconazole		True	6.139767	Not found	False	[]		respiratory tract infection fungal
voriconazole		True	36.717262	Not found	False	[]		scedosporium infection
voriconazole		True	2.150449	Not found	False	[]		sinusitis fungal
voriconazole		True	21.487451	Not found	False	[]		systemic mycosis
voriconazole		True	15.430045	Not found	False	[]		trichosporon infection
voriconazole		True	1.440581	Not found	False	[]		urinary tract infection fungal
voriconazole		True	5.753882	Not found	False	[]		pseudallescheria infection
voriconazole		True	5.753882	Not found	False	[]		dermatophytosis
voriconazole		True	2.17869	Not found	False	[]		tinea infection
voriconazole		True	3.77532	Not found	False	[]		abscess jaw
voriconazole		True	1.941118	Not found	False	[]		arthritis infective
voriconazole		True	1.043181	Not found	False	[]		intervertebral discitis
voriconazole		True	3.77532	Not found	False	[]		joint abscess
voriconazole		True	2.730562	Not found	False	[]		osteomyelitis
voriconazole		True	1.319866	Not found	False	[]		brain abscess
voriconazole		True	2.666776	Not found	False	[]		central nervous system infection
voriconazole		True	2.29293	Not found	False	[]		meningitis
voriconazole		True	8.58584	Not found	False	[]		salpingitis
voriconazole		True	1.6101109999999998	Not found	False	[]		abscess
voriconazole		True	1.5067700000000002	Not found	False	[]		abscess limb
voriconazole		True	1.274072	Not found	False	[]		device related infection
voriconazole		True	1.555278	Not found	False	[]		empyema
voriconazole		True	3.77532	Not found	False	[]		incision site abscess
voriconazole		True	3.595754	Not found	False	[]		infection susceptibility increased
voriconazole		True	11.394594	Not found	False	[]		mediastinitis
voriconazole		True	3.1412720000000003	Not found	False	[]		pathogen resistance
voriconazole		True	3.16343	Not found	False	[]		pelvic abscess
voriconazole		True	3.790484	Not found	False	[]		lung abscess
voriconazole		True	3.69131	Not found	False	[]		lung infection
voriconazole		True	29.183596	Not found	False	[]		pneumonia necrotising
voriconazole		True	1.197533	Not found	False	[]		atypical pneumonia
voriconazole		True	8.58584	Not found	False	[]		scrotal infection
voriconazole		True	3.77532	Not found	False	[]		muscle abscess
voriconazole		True	3.333584	Not found	False	[]		bacterial sepsis
voriconazole		True	3.16343	Not found	False	[]		endotoxic shock
voriconazole		True	2.778094	Not found	False	[]		fungaemia
voriconazole		True	1.384568	Not found	False	[]		fungal sepsis
voriconazole		True	4.895705	Not found	False	[]		septic embolus
voriconazole		True	2.29081	Not found	False	[]		septic shock
voriconazole		True	1.5067700000000002	Not found	False	[]		viraemia
voriconazole		True	3.77532	Not found	False	[]		blister infected
voriconazole		True	1.188555	Not found	False	[]		skin infection
voriconazole		True	2.817078	Not found	False	[]		soft tissue infection
voriconazole		True	1.0015139999999998	Not found	False	[]		subcutaneous abscess
voriconazole		True	2.666776	Not found	False	[]		chronic sinusitis
voriconazole		True	3.77532	Not found	False	[]		chronic tonsillitis
voriconazole		True	9.000075	Not found	False	[]		tracheitis
voriconazole		True	2.05545	Not found	False	[]		tracheobronchitis
voriconazole		True	8.58584	Not found	False	[]		genitourinary tract infection
voriconazole		True	3.77532	Not found	False	[]		perinephric abscess
voriconazole		True	3.24224	Not found	False	[]		renal abscess
voriconazole		True	3.073108	Not found	False	[]		mycobacterium abscessus infection
voriconazole		True	3.16343	Not found	False	[]		mycobacterium fortuitum infection
voriconazole		True	3.77532	Not found	False	[]		atypical mycobacterial pneumonia
voriconazole		True	11.110487	Not found	False	[]		acanthamoeba infection
voriconazole		True	8.58584	Not found	False	[]		microsporidia infection
voriconazole		True	1.4349089999999998	Not found	False	[]		cerebral toxoplasmosis
voriconazole		True	5.753882	Not found	False	[]		pneumonia toxoplasmal
voriconazole		True	1.049572	Not found	False	[]		adenoviral haemorrhagic cystitis
voriconazole		True	2.382276	Not found	False	[]		adenovirus infection
voriconazole		True	2.17869	Not found	False	[]		pneumonia adenoviral
voriconazole		True	2.139534	Not found	False	[]		cytomegalovirus viraemia
voriconazole		True	2.193279	Not found	False	[]		pneumonia cytomegaloviral
voriconazole		True	1.440581	Not found	False	[]		west nile viral infection
voriconazole		True	3.77532	Not found	False	[]		pneumonia herpes viral
voriconazole		True	2.516926	Not found	False	[]		pneumonia influenzal
voriconazole		True	6.483518	Not found	False	[]		parainfluenzae virus infection
voriconazole		True	3.595754	Not found	False	[]		parvovirus infection
voriconazole		True	2.766391	Not found	False	[]		bk virus infection
voriconazole		True	2.75611	Not found	False	[]		human polyomavirus infection
voriconazole		True	1.433154	Not found	False	[]		progressive multifocal leukoencephalopathy
voriconazole		True	3.77532	Not found	False	[]		creutzfeldt-jakob disease
voriconazole		True	2.05545	Not found	False	[]		pneumonia respiratory syncytial viral
voriconazole		True	2.077601	Not found	False	[]		respiratory syncytial virus infection
voriconazole		True	8.58584	Not found	False	[]		bronchitis viral
voriconazole		True	4.387751	Not found	False	[]		cystitis viral
voriconazole		True	2.268948	Not found	False	[]		encephalitis viral
voriconazole		True	8.58584	Not found	False	[]		lower respiratory tract infection viral
voriconazole		True	9.183596	Not found	False	[]		metapneumovirus infection
voriconazole		True	3.271444	Not found	False	[]		pneumonia viral
voriconazole		True	5.271258	Not found	False	[]		viral haemorrhagic cystitis
voriconazole		True	28.84536	Not found	False	[]		pneumonia pseudomonal
voriconazole		True	2.17869	Not found	False	[]		vulvovaginal candidiasis
voriconazole		True	1.2747609999999998	Not found	False	[]		joint dislocation
voriconazole		True	2.17869	Not found	False	[]		traumatic fracture
voriconazole		True	2.17869	Not found	False	[]		acetabulum fracture
voriconazole		True	3.77532	Not found	False	[]		fractured coccyx
voriconazole		True	1.440581	Not found	False	[]		thoracic vertebral fracture
voriconazole		True	8.58584	Not found	False	[]		flail chest
voriconazole		True	8.58584	Not found	False	[]		pneumonitis chemical
voriconazole		True	2.17869	Not found	False	[]		mitochondrial toxicity
voriconazole		True	1.236957	Not found	False	[]		nephropathy toxic
voriconazole		True	1.617989	Not found	False	[]		neurotoxicity
voriconazole		True	2.168629	Not found	False	[]		differentiation syndrome
voriconazole		True	1.068096	Not found	False	[]		toxicity to various agents
voriconazole		True	1.957617	Not found	False	[]		toxic encephalopathy
voriconazole		True	9.183596	Not found	False	[]		toxic neuropathy
voriconazole		True	5.753882	Not found	False	[]		decerebration
voriconazole		True	4.915974	Not found	False	[]		subdural haemorrhage
voriconazole		True	2.17869	Not found	False	[]		traumatic intracranial haemorrhage
voriconazole		True	2.512928	Not found	False	[]		pneumothorax
voriconazole		True	2.17869	Not found	False	[]		haemothorax
voriconazole		True	1.049572	Not found	False	[]		traumatic lung injury
voriconazole		True	8.58584	Not found	False	[]		pneumoconiosis
voriconazole		True	3.77532	Not found	False	[]		pneumothorax traumatic
voriconazole		True	1.2747609999999998	Not found	False	[]		ligament sprain
voriconazole		True	2.17869	Not found	False	[]		animal bite
voriconazole		True	2.341834	Not found	False	[]		eschar
voriconazole		True	2.516926	Not found	False	[]		renal haematoma
voriconazole		True	1.184698	Not found	False	[]		blister
voriconazole		True	2.272404	Not found	False	[]		skin laceration
voriconazole		True	3.77532	Not found	False	[]		heat illness
voriconazole		True	3.77532	Not found	False	[]		osteoradionecrosis
voriconazole		True	6.485878	Not found	False	[]		sunburn
voriconazole		True	8.58584	Not found	False	[]		arteriovenous fistula site complication
voriconazole		True	1.5067700000000002	Not found	False	[]		vascular pseudoaneurysm
voriconazole		True	5.753882	Not found	False	[]		vascular pseudoaneurysm ruptured
voriconazole		True	2.17869	Not found	False	[]		tracheomalacia
voriconazole		True	8.58584	Not found	False	[]		kyphosis postoperative
voriconazole		True	3.77532	Not found	False	[]		air embolism
voriconazole		True	4.134062	Not found	False	[]		anastomotic haemorrhage
voriconazole		True	2.669534	Not found	False	[]		complications of transplant surgery
voriconazole		True	9.183596	Not found	False	[]		procedural hypertension
voriconazole		True	1.38203	Not found	False	[]		complications of transplanted lung
voriconazole		True	14.010945	Not found	False	[]		idiopathic pneumonia syndrome
voriconazole		True	1.38203	Not found	False	[]		blood stem cell harvest failure
voriconazole		True	3.40852	Not found	False	[]		blood stem cell transplant failure
voriconazole		True	1.854946	Not found	False	[]		engraft failure
voriconazole		True	1.85462	Not found	False	[]		iron overload
voriconazole		True	2.516926	Not found	False	[]		transfusion-related acute lung injury
voriconazole		True	4.134062	Not found	False	[]		kussmaul respiration
voriconazole		True	1.301695	Not found	False	[]		metabolic acidosis
voriconazole		True	1.255719	Not found	False	[]		acidosis
voriconazole		True	1.34048	Not found	False	[]		hypercapnia
voriconazole		True	1.3593540000000002	Not found	False	[]		hypoxic-ischaemic encephalopathy
voriconazole		True	2.5067116	Not found	False	[]		respiratory failure
voriconazole		True	1.043181	Not found	False	[]		respiratory alkalosis
voriconazole		True	3.77532	Not found	False	[]		wernicke's encephalopathy
voriconazole		True	3.77532	Not found	False	[]		bulimia nervosa
voriconazole		True	1.02616	Not found	False	[]		failure to thrive
voriconazole		True	1.85462	Not found	False	[]		feeding disorder
voriconazole		True	18.77532	Not found	False	[]		high turnover osteopathy
voriconazole		True	2.341834	Not found	False	[]		osteolysis
voriconazole		True	1.043181	Not found	False	[]		nephrogenic diabetes insipidus
voriconazole		True	1.225501	Not found	False	[]		hypochloraemia
voriconazole		True	1.209408	Not found	False	[]		electrolyte imbalance
voriconazole		True	2.17869	Not found	False	[]		hyperosmolar state
voriconazole		True	3.77532	Not found	False	[]		renal salt-wasting syndrome
voriconazole		True	1.950698	Not found	False	[]		tumour lysis syndrome
voriconazole		True	1.442626	Not found	False	[]		hypovolaemia
voriconazole		True	2.34165	Not found	False	[]		shock haemorrhagic
voriconazole		True	1.030492	Not found	False	[]		fluid retention
voriconazole		True	1.245967	Not found	False	[]		food intolerance
voriconazole		True	8.58584	Not found	False	[]		mineral deficiency
voriconazole		True	1.590029	Not found	False	[]		hyperlipidaemia
voriconazole		True	1.797357	Not found	False	[]		metabolic disorder
voriconazole		True	3.77532	Not found	False	[]		hyperhomocysteinaemia
voriconazole		True	2.17869	Not found	False	[]		vitamin k deficiency
voriconazole		True	5.753882	Not found	False	[]		hypovitaminosis
voriconazole		True	3.77532	Not found	False	[]		vitamin b complex deficiency
voriconazole		True	18.77532	Not found	False	[]		bone erosion
voriconazole		True	3.84364	Not found	False	[]		bone lesion
voriconazole		True	1.36514	Not found	False	[]		exostosis
voriconazole		True	12.569636	Not found	False	[]		extraskeletal ossification
voriconazole		True	8.58584	Not found	False	[]		hypertrophic osteoarthropathy
voriconazole		True	6.736336	Not found	False	[]		osteosclerosis
voriconazole		True	1.38203	Not found	False	[]		bone sequestrum
voriconazole		True	1.126748	Not found	False	[]		spinal disorder
voriconazole		True	2.17869	Not found	False	[]		cutis laxa
voriconazole		True	8.58584	Not found	False	[]		sacroiliitis
voriconazole		True	5.753882	Not found	False	[]		chondrocalcinosis
voriconazole		True	3.77532	Not found	False	[]		facet joint syndrome
voriconazole		True	2.817078	Not found	False	[]		periarthritis
voriconazole		True	1.036922	Not found	False	[]		muscle twitching
voriconazole		True	1.050462	Not found	False	[]		hypotonia
voriconazole		True	3.073108	Not found	False	[]		torticollis
voriconazole		True	2.6128	Not found	False	[]		trismus
voriconazole		True	8.58584	Not found	False	[]		intensive care unit acquired weakness
voriconazole		True	3.77532	Not found	False	[]		neuralgic amyotrophy
voriconazole		True	1.713776	Not found	False	[]		rhabdomyolysis
voriconazole		True	8.58584	Not found	False	[]		intervertebral disc displacement
voriconazole		True	3.16343	Not found	False	[]		spondylolisthesis
voriconazole		True	1.049572	Not found	False	[]		fasciitis
voriconazole		True	1.38203	Not found	False	[]		soft tissue necrosis
voriconazole		True	2.17869	Not found	False	[]		leiomyoma
voriconazole		True	1.38203	Not found	False	[]		breast neoplasm
voriconazole		True	1.38203	Not found	False	[]		keratoacanthoma
voriconazole		True	2.17869	Not found	False	[]		metastases to skin
voriconazole		True	8.58584	Not found	False	[]		germ cell cancer
voriconazole		True	1.272491	Not found	False	[]		malignant neoplasm progression
voriconazole		True	2.104073	Not found	False	[]		metastatic neoplasm
voriconazole		True	1.38521	Not found	False	[]		neoplasm malignant
voriconazole		True	2.75611	Not found	False	[]		recurrent cancer
voriconazole		True	1.85462	Not found	False	[]		malignant pleural effusion
voriconazole		True	4.134062	Not found	False	[]		tumour associated fever
voriconazole		True	3.77532	Not found	False	[]		central nervous system neoplasm
voriconazole		True	2.17869	Not found	False	[]		prostatic adenoma
voriconazole		True	8.58584	Not found	False	[]		testicular neoplasm
voriconazole		True	8.58584	Not found	False	[]		lung cyst
voriconazole		True	3.77532	Not found	False	[]		nasopharyngeal cancer
voriconazole		True	2.450981	Not found	False	[]		lung neoplasm
voriconazole		True	4.293	Not found	False	[]		lung cancer metastatic
voriconazole		True	8.58584	Not found	False	[]		lung carcinoma cell type unspecified recurrent
voriconazole		True	9.000075	Not found	False	[]		lung carcinoma cell type unspecified stage iv
voriconazole		True	1.92211	Not found	False	[]		lung neoplasm malignant
voriconazole		True	3.16343	Not found	False	[]		malignant melanoma in situ
voriconazole		True	6.808232	Not found	False	[]		bowen's disease
voriconazole		True	7.862734	Found	False	[]	skin cancer	skin cancer
voriconazole		True	8.58584	Not found	False	[]		skin cancer metastatic
voriconazole		True	4.0548	Not found	False	[]		squamous cell carcinoma of skin
voriconazole		True	3.16343	Not found	False	[]		cns ventriculitis
voriconazole		True	2.666776	Not found	False	[]		myelitis
voriconazole		True	1.440581	Not found	False	[]		brain stem infarction
voriconazole		True	8.58584	Not found	False	[]		brain stem ischaemia
voriconazole		True	5.269807	Not found	False	[]		carotid artery thrombosis
voriconazole		True	4.387751	Not found	False	[]		cerebellar haemorrhage
voriconazole		True	2.516926	Not found	False	[]		cerebellar infarction
voriconazole		True	2.17869	Not found	False	[]		embolic cerebral infarction
voriconazole		True	2.341834	Not found	False	[]		haemorrhagic cerebral infarction
voriconazole		True	3.16343	Not found	False	[]		haemorrhagic transformation stroke
voriconazole		True	3.77532	Not found	False	[]		cerebral artery stenosis
voriconazole		True	3.797915	Not found	False	[]		cerebrovascular disorder
voriconazole		True	8.58584	Not found	False	[]		cranial nerve disorder
voriconazole		True	19.134062	Not found	False	[]		paresis cranial nerve
voriconazole		True	3.443624	Not found	False	[]		facial paresis
voriconazole		True	1.026482	Not found	False	[]		facial paralysis
voriconazole		True	2.076047	Not found	False	[]		vocal cord paralysis
voriconazole		True	1.854946	Not found	False	[]		demyelination
voriconazole		True	2.544716	Not found	False	[]		leukoencephalopathy
voriconazole		True	1.5067700000000002	Not found	False	[]		idiopathic intracranial hypertension
voriconazole		True	2.17869	Not found	False	[]		frontotemporal dementia
voriconazole		True	2.17869	Not found	False	[]		diaphragmatic paralysis
voriconazole		True	2.395911	Not found	False	[]		hemiplegia
voriconazole		True	2.076047	Not found	False	[]		quadriparesis
voriconazole		True	2.666776	Not found	False	[]		quadriplegia
voriconazole		True	1.258606	Not found	False	[]		areflexia
voriconazole		True	2.666776	Not found	False	[]		extensor plantar response
voriconazole		True	2.6897580000000003	Not found	False	[]		hyporeflexia
voriconazole		True	1.36514	Not found	False	[]		cerebellar syndrome
voriconazole		True	1.095898	Not found	False	[]		altered state of consciousness
voriconazole		True	1.85462	Not found	False	[]		apallic syndrome
voriconazole		True	3.16343	Not found	False	[]		consciousness fluctuating
voriconazole		True	1.187835	Not found	False	[]		depressed level of consciousness
voriconazole		True	2.925266	Not found	False	[]		stupor
voriconazole		True	2.077601	Not found	False	[]		cerebral disorder
voriconazole		True	8.58584	Not found	False	[]		cortical laminar necrosis
voriconazole		True	3.77532	Not found	False	[]		neurodegenerative disorder
voriconazole		True	3.77532	Not found	False	[]		subdural effusion
voriconazole		True	1.035062	Not found	False	[]		disorientation
voriconazole		True	1.728406	Not found	False	[]		myoclonus
voriconazole		True	2.129105	Not found	False	[]		neurological decompensation
voriconazole		True	4.134062	Not found	False	[]		anaesthesia
voriconazole		True	2.17869	Not found	False	[]		loss of proprioception
voriconazole		True	9.000075	Not found	False	[]		decreased vibratory sense
voriconazole		True	2.75611	Not found	False	[]		aphasia
voriconazole		True	2.17869	Not found	False	[]		echolalia
voriconazole		True	1.552955	Not found	False	[]		incoherent
voriconazole		True	8.58584	Not found	False	[]		neologism
voriconazole		True	3.196093	Not found	False	[]		polyneuropathy
voriconazole		True	7.727924	Not found	False	[]		demyelinating polyneuropathy
voriconazole		True	1.181685	Not found	False	[]		peroneal nerve palsy
voriconazole		True	6.736336	Not found	False	[]		neuritis
voriconazole		True	3.797915	Not found	False	[]		peripheral motor neuropathy
voriconazole		True	2.076047	Not found	False	[]		peripheral sensorimotor neuropathy
voriconazole		True	2.530044	Not found	False	[]		peripheral sensory neuropathy
voriconazole		True	2.17869	Not found	False	[]		simple partial seizures
voriconazole		True	1.771914	Not found	False	[]		epilepsy
voriconazole		True	9.293	Not found	False	[]		myoclonic epilepsy
voriconazole		True	3.77532	Not found	False	[]		narcolepsy
voriconazole		True	3.16343	Not found	False	[]		sudden onset of sleep
voriconazole		True	8.58584	Not found	False	[]		lumbosacral radiculopathy
voriconazole		True	14.087212	Not found	False	[]		radiculopathy
voriconazole		True	3.77532	Not found	False	[]		spinal cord oedema
voriconazole		True	3.77532	Not found	False	[]		breast engorgement
voriconazole		True	3.77532	Not found	False	[]		daydreaming
voriconazole		True	3.16343	Not found	False	[]		reading disorder
voriconazole		True	3.050587	Not found	False	[]		communication disorder
voriconazole		True	3.77532	Not found	False	[]		language disorder
voriconazole		True	8.58584	Not found	False	[]		logorrhoea
voriconazole		True	1.709526	Not found	False	[]		pressure of speech
voriconazole		True	1.38203	Not found	False	[]		persistent depressive disorder
voriconazole		True	4.500151	Not found	False	[]		psychomotor retardation
voriconazole		True	1.13033	Not found	False	[]		delusion
voriconazole		True	4.997922	Not found	False	[]		persecutory delusion
voriconazole		True	4.943969	Not found	False	[]		hallucination, auditory
voriconazole		True	2.17869	Not found	False	[]		hallucination, tactile
voriconazole		True	7.104636	Not found	False	[]		hallucination, visual
voriconazole		True	8.782197	Not found	False	[]		hallucinations, mixed
voriconazole		True	3.595754	Not found	False	[]		illusion
voriconazole		True	1.440581	Not found	False	[]		flat affect
voriconazole		True	8.58584	Not found	False	[]		premenstrual syndrome
voriconazole		True	1.777449	Not found	False	[]		affective disorder
voriconazole		True	8.58584	Not found	False	[]		suspiciousness
voriconazole		True	1.698381	Not found	False	[]		mental status changes
voriconazole		True	11.110487	Not found	False	[]		mental disorder due to a general medical condition
voriconazole		True	8.58584	Not found	False	[]		hysterical psychosis
voriconazole		True	8.58584	Not found	False	[]		bladder mass
voriconazole		True	3.77532	Not found	False	[]		cystitis noninfective
voriconazole		True	2.17869	Not found	False	[]		urogenital disorder
voriconazole		True	2.17869	Not found	False	[]		nephritic syndrome
voriconazole		True	1.726414	Not found	False	[]		renal tubular disorder
voriconazole		True	2.042005	Not found	False	[]		renal disorder
voriconazole		True	4.387751	Not found	False	[]		renal haemorrhage
voriconazole		True	1.5782680999999998	Not found	False	[]		renal failure
voriconazole		True	3.77532	Not found	False	[]		renal hypertension
voriconazole		True	3.797915	Not found	False	[]		kidney enlargement
voriconazole		True	2.17869	Not found	False	[]		renal hypertrophy
voriconazole		True	1.225501	Not found	False	[]		renal ischaemia
voriconazole		True	4.293	Not found	False	[]		renal necrosis
voriconazole		True	1.709526	Not found	False	[]		renal vein thrombosis
voriconazole		True	3.16343	Not found	False	[]		renal vessel disorder
voriconazole		True	1.367664	Not found	False	[]		ureteric obstruction
voriconazole		True	9.000075	Not found	False	[]		hyperoxaluria
voriconazole		True	2.000151	Not found	False	[]		breast pain
voriconazole		True	3.77532	Not found	False	[]		nipple pain
voriconazole		True	3.16343	Not found	False	[]		balanoposthitis
voriconazole		True	8.58584	Not found	False	[]		scrotal pain
voriconazole		True	3.77532	Not found	False	[]		uterine prolapse
voriconazole		True	3.77532	Not found	False	[]		bronchial disorder
voriconazole		True	28.84536	Not found	False	[]		bronchial haemorrhage
voriconazole		True	8.58584	Not found	False	[]		bronchial wall thickening
voriconazole		True	1.138606	Not found	False	[]		bronchial obstruction
voriconazole		True	1.163948	Not found	False	[]		chronic obstructive pulmonary disease
voriconazole		True	3.191331	Not found	False	[]		obliterative bronchiolitis
voriconazole		True	1.197533	Not found	False	[]		alveolitis
voriconazole		True	3.081767	Not found	False	[]		diffuse alveolar damage
voriconazole		True	9.000075	Not found	False	[]		lower respiratory tract inflammation
voriconazole		True	1.948359	Not found	False	[]		pneumonitis
voriconazole		True	5.680045	Not found	False	[]		alveolar proteinosis
voriconazole		True	1.310388	Not found	False	[]		atelectasis
voriconazole		True	2.17869	Not found	False	[]		bronchopulmonary disease
voriconazole		True	1.709526	Not found	False	[]		idiopathic pulmonary fibrosis
voriconazole		True	1.541447	Not found	False	[]		interstitial lung disease
voriconazole		True	2.903711	Not found	False	[]		lung consolidation
voriconazole		True	2.104778	Not found	False	[]		lung infiltration
voriconazole		True	4.629032	Not found	False	[]		organising pneumonia
voriconazole		True	2.66658	Not found	False	[]		pulmonary alveolar haemorrhage
voriconazole		True	7.059213	Not found	False	[]		pulmonary cavitation
voriconazole		True	6.02129	Not found	False	[]		pulmonary necrosis
voriconazole		True	9.000075	Not found	False	[]		pleural adhesion
voriconazole		True	8.58584	Not found	False	[]		pleural calcification
voriconazole		True	6.736336	Not found	False	[]		pleural disorder
voriconazole		True	2.75611	Not found	False	[]		pleural fibrosis
voriconazole		True	1.894021	Not found	False	[]		pleurisy
voriconazole		True	1.38203	Not found	False	[]		hydrothorax
voriconazole		True	1.043181	Not found	False	[]		pulmonary thrombosis
voriconazole		True	3.595754	Not found	False	[]		bradypnoea
voriconazole		True	3.320059	Not found	False	[]		hypopnoea
voriconazole		True	1.38203	Not found	False	[]		mouth breathing
voriconazole		True	1.194049	Not found	False	[]		tachypnoea
voriconazole		True	3.16343	Not found	False	[]		anoxia
voriconazole		True	1.38203	Not found	False	[]		hypocapnia
voriconazole		True	1.520605	Not found	False	[]		hypoxia
voriconazole		True	1.139491	Not found	False	[]		productive cough
voriconazole		True	2.793984	Not found	False	[]		pleuritic pain
voriconazole		True	2.762734	Not found	False	[]		pulmonary haemorrhage
voriconazole		True	1.3068380000000002	Not found	False	[]		rales
voriconazole		True	1.367664	Not found	False	[]		rhonchi
voriconazole		True	1.040392	Not found	False	[]		acute respiratory failure
voriconazole		True	2.05545	Not found	False	[]		chronic respiratory failure
voriconazole		True	2.17869	Not found	False	[]		respiratory fatigue
voriconazole		True	2.28934	Not found	False	[]		lung disorder
voriconazole		True	4.523684	Not found	False	[]		pulmonary mass
voriconazole		True	1.5067700000000002	Not found	False	[]		respiratory tract haemorrhage
voriconazole		True	2.17869	Not found	False	[]		respiratory tract inflammation
voriconazole		True	8.58584	Not found	False	[]		laryngeal stenosis
voriconazole		True	3.77532	Not found	False	[]		nasal mucosal disorder
voriconazole		True	8.58584	Not found	False	[]		nasal necrosis
voriconazole		True	2.17869	Not found	False	[]		nasal ulcer
voriconazole		True	1.38203	Not found	False	[]		paranasal sinus hypersecretion
voriconazole		True	2.17869	Not found	False	[]		pharyngeal ulceration
voriconazole		True	1.126748	Not found	False	[]		hyperkeratosis
voriconazole		True	2.05545	Not found	False	[]		skin wrinkling
voriconazole		True	29.702111	Not found	False	[]		actinic keratosis
voriconazole		True	8.58584	Not found	False	[]		acquired epidermolysis bullosa
voriconazole		True	1.7915470000000002	Not found	False	[]		dermatitis bullous
voriconazole		True	1.220526	Not found	False	[]		pain of skin
voriconazole		True	3.77532	Not found	False	[]		skin discomfort
voriconazole		True	4.293	Not found	False	[]		skin fragility
voriconazole		True	2.076047	Not found	False	[]		skin swelling
voriconazole		True	9.000075	Not found	False	[]		dermatitis diaper
voriconazole		True	1.888941	Not found	False	[]		skin exfoliation
voriconazole		True	2.17869	Not found	False	[]		pityriasis rosea
voriconazole		True	109.261553	Not found	False	[]		photodermatosis
voriconazole		True	3.77532	Not found	False	[]		subcorneal pustular dermatosis
voriconazole		True	88.94598	Not found	False	[]		ephelides
voriconazole		True	59.376511	Not found	False	[]		lentigo
voriconazole		True	9.000075	Not found	False	[]		melanoderma
voriconazole		True	1.551246	Not found	False	[]		skin hyperpigmentation
voriconazole		True	5.753882	Not found	False	[]		post inflammatory pigmentation change
voriconazole		True	2.17869	Not found	False	[]		neutrophilic panniculitis
voriconazole		True	4.387751	Not found	False	[]		skin mass
voriconazole		True	28.84536	Not found	False	[]		ingrowing nail
voriconazole		True	4.293	Not found	False	[]		nail discolouration
voriconazole		True	18.77532	Not found	False	[]		photoonycholysis
voriconazole		True	3.77532	Not found	False	[]		asteatosis
voriconazole		True	1.452415	Not found	False	[]		skin haemorrhage
voriconazole		True	2.666776	Not found	False	[]		vasodilatation
voriconazole		True	6.736336	Not found	False	[]		telangiectasia
voriconazole		True	8.58584	Not found	False	[]		actinic elastosis
voriconazole		True	2.17869	Not found	False	[]		exfoliative rash
voriconazole		True	3.77532	Not found	False	[]		peripheral artery aneurysm
voriconazole		True	8.58584	Not found	False	[]		haemorrhagic infarction
voriconazole		True	4.00623	Not found	False	[]		venous occlusion
voriconazole		True	16.873337	Not found	False	[]		extremity necrosis
voriconazole		True	2.817078	Not found	False	[]		raynaud's phenomenon
voriconazole		True	1.777449	Not found	False	[]		jugular vein thrombosis
voriconazole		True	6.139767	Not found	False	[]		subclavian vein thrombosis
voriconazole		True	1.504597	Not found	False	[]		haemodynamic instability
voriconazole		True	3.830259	Not found	False	[]		venoocclusive disease
voriconazole		True	28.84536	Not found	False	[]		secondary hypertension
voriconazole		True	3.77532	Not found	False	[]		aortitis
voriconazole		True	9.183596	Not found	False	[]		hypofibrinogenaemia
voriconazole		True	1.451839	Not found	False	[]		post transplant lymphoproliferative disorder
voriconazole		True	1.131125	Not found	False	[]		vitreous floaters
voriconazole		True	8.58584	Not found	False	[]		glassy eyes
voriconazole		True	6.936562	Not found	False	[]		graft versus host disease in gastrointestinal tract
voriconazole		True	19.134062	Not found	False	[]		chemical peritonitis
voriconazole		True	2.234129	Not found	False	[]		drug-induced liver injury
voriconazole		True	8.749427	Not found	False	[]		graft versus host disease in liver
voriconazole		True	4.450972	Not found	False	[]		graft versus host disease in skin
voriconazole		True	2.17869	Not found	False	[]		burkholderia cepacia complex infection
voriconazole		True	4.947179	Not found	False	[]		h1n1 influenza
voriconazole		True	3.16343	Not found	False	[]		procedural haemorrhage
voriconazole		True	2.17869	Not found	False	[]		prerenal failure
voriconazole		True	1.728406	Not found	False	[]		posterior reversible encephalopathy syndrome
voriconazole		True	2.05545	Not found	False	[]		macule
voriconazole		True	12.569636	Not found	False	[]		solar dermatitis
voriconazole		True	8.58584	Not found	False	[]		solar lentigo
voriconazole		True	2.17869	Not found	False	[]		vibratory sense increased
voriconazole		True	3.77532	Not found	False	[]		exposed bone in jaw
voriconazole		True	9.000075	Not found	False	[]		white matter lesion
voriconazole		True	19.134062	Not found	False	[]		respiratory muscle weakness
voriconazole		True	2.17869	Not found	False	[]		embolism arterial
voriconazole		True	18.77532	Not found	False	[]		mycotic endophthalmitis
voriconazole		True	8.58584	Not found	False	[]		meningitis aspergillus
voriconazole		True	28.84536	Not found	False	[]		squamous cell carcinoma of lung
voriconazole		True	18.77532	Not found	False	[]		miliaria
voriconazole		True	1.38203	Not found	False	[]		pneumothorax spontaneous
voriconazole		True	8.58584	Not found	False	[]		neutrophilic dermatosis
voriconazole		True	3.77532	Not found	False	[]		colonic abscess
voriconazole		True	2.17869	Not found	False	[]		incorrect dosage administered
secobarbital		True	8.59275	Not found	False	[]		lymphadenopathy
secobarbital		True	8.59275	Not found	False	[]		extrasystoles
secobarbital		True	1.958837	Not found	False	[]		cardiac arrest
secobarbital		True	1.721953	Not found	False	[]		cardio-respiratory arrest
secobarbital		True	3.7833	Not found	False	[]		cardiovascular disorder
secobarbital		True	3.7833	Not found	False	[]		mitral valve incompetence
secobarbital		True	1.39079	Not found	False	[]		chest discomfort
secobarbital		True	8.59275	Not found	False	[]		polydactyly
secobarbital		True	3.7833	Not found	False	[]		ear pain
secobarbital		True	8.59275	Not found	False	[]		dental caries
secobarbital		True	18.7833	Not found	False	[]		gastroenteritis
secobarbital		True	1.39079	Not found	False	[]		gastrooesophageal reflux disease
secobarbital		True	8.59275	Not found	False	[]		abdominal pain lower
secobarbital		True	3.7833	Not found	False	[]		pharyngitis
secobarbital		True	8.59275	Not found	False	[]		hypoaesthesia oral
secobarbital		True	3.7833	Not found	False	[]		oropharyngeal pain
secobarbital		True	28.85384	Not found	False	[]		accidental death
secobarbital		True	1.815185	Not found	False	[]		death
secobarbital		True	1.39079	Not found	False	[]		chills
secobarbital		True	8.59275	Not found	False	[]		energy increased
secobarbital		True	8.59275	Not found	False	[]		purulent discharge
secobarbital		True	1.39079	Not found	False	[]		swelling
secobarbital		True	8.59275	Not found	False	[]		inflammation
secobarbital		True	8.59275	Not found	False	[]		mass
secobarbital		True	8.59275	Not found	False	[]		liver disorder
secobarbital		True	2.18717	Not found	False	[]		hepatic failure
secobarbital		True	4.306922	Not found	False	[]		drug hypersensitivity
secobarbital		True	8.59275	Not found	False	[]		cellulitis
secobarbital		True	18.7833	Not found	False	[]		nasopharyngitis
secobarbital		True	1.39079	Not found	False	[]		sinusitis
secobarbital		True	3.7833	Not found	False	[]		upper respiratory tract infection
secobarbital		True	3.610027	Not found	False	[]		toxicity to various agents
secobarbital		True	5.283278	Not found	False	[]		poisoning
secobarbital		True	8.59275	Not found	False	[]		maternal drugs affecting foetus
secobarbital		True	1.5222800000000003	Not found	False	[]		fall
secobarbital		True	8.59275	Not found	False	[]		wound
secobarbital		True	5.764622	Not found	False	[]		contusion
secobarbital		True	1.39079	Not found	False	[]		inappropriate schedule of product administration
secobarbital		True	3.087663	Not found	False	[]		accidental overdose
secobarbital		True	4.306922	Not found	False	[]		overdose
secobarbital		True	8.59275	Not found	False	[]		hyperlipidaemia
secobarbital		True	8.59275	Not found	False	[]		osteitis
secobarbital		True	8.59275	Not found	False	[]		bone pain
secobarbital		True	3.7833	Not found	False	[]		pain in jaw
secobarbital		True	1.238188	Not found	False	[]		arthralgia
secobarbital		True	3.7833	Not found	False	[]		intervertebral disc degeneration
secobarbital		True	8.59275	Not found	False	[]		tendon disorder
secobarbital		True	1.39079	Not found	False	[]		balance disorder
secobarbital		True	1.39079	Not found	False	[]		paraesthesia
secobarbital		True	1.45315	Not found	False	[]		hypoaesthesia
secobarbital		True	1.261656	Not found	False	[]		seizure
secobarbital		True	2.18717	Not found	False	[]		poor quality sleep
secobarbital		True	8.59275	Not found	False	[]		premature labour
secobarbital		True	3.7833	Not found	False	[]		pregnancy
secobarbital		True	8.59275	Not found	False	[]		post-traumatic stress disorder
secobarbital		True	8.59275	Not found	False	[]		major depression
secobarbital		True	2.18717	Not found	False	[]		anhedonia
secobarbital		True	14.097952	Not found	False	[]		dependence
secobarbital		True	9.136647	Not found	False	[]		drug abuse
secobarbital		True	2.5289520000000003	Not found	False	[]		intentional product misuse
secobarbital		True	1.154371	Not found	False	[]		completed suicide
secobarbital		True	1.238188	Not found	False	[]		suicidal ideation
secobarbital		True	1.958837	Not found	False	[]		respiratory arrest
secobarbital		True	8.59275	Not found	False	[]		productive cough
secobarbital		True	3.7833	Not found	False	[]		nasal congestion
secobarbital		True	3.7833	Not found	False	[]		swelling face
secobarbital		True	1.39079	Not found	False	[]		pruritus generalised
secobarbital		True	8.59275	Not found	False	[]		rash maculo-papular
secobarbital		True	3.7833	Not found	False	[]		haemorrhage
secobarbital		True	18.7833	Not found	False	[]		exposure via ingestion
calcipotriene		True	18.77568	Not found	False	[]		anaemia macrocytic
calcipotriene		True	8.58615	Not found	False	[]		nephrogenic anaemia
calcipotriene		True	3.77568	Not found	False	[]		aplasia pure red cell
calcipotriene		True	1.38243	Not found	False	[]		aplastic anaemia
calcipotriene		True	1.38243	Not found	False	[]		bone marrow disorder
calcipotriene		True	8.58615	Not found	False	[]		benign lymph node neoplasm
calcipotriene		True	8.58615	Not found	False	[]		marrow hyperplasia
calcipotriene		True	8.58615	Not found	False	[]		malignant histiocytosis
calcipotriene		True	3.77568	Not found	False	[]		polycythaemia vera
calcipotriene		True	1.38243	Not found	False	[]		haemolytic anaemia
calcipotriene		True	3.77568	Not found	False	[]		autoimmune haemolytic anaemia
calcipotriene		True	3.77568	Not found	False	[]		acute leukaemia
calcipotriene		True	2.17908	Not found	False	[]		acute myeloid leukaemia
calcipotriene		True	3.77568	Not found	False	[]		chronic lymphocytic leukaemia
calcipotriene		True	4.134569	Not found	False	[]		t-cell lymphoma
calcipotriene		True	9.293621	Not found	False	[]		cutaneous t-cell lymphoma
calcipotriene		True	3.77568	Not found	False	[]		peripheral t-cell lymphoma unspecified
calcipotriene		True	2.5174640000000004	Not found	False	[]		immune thrombocytopenic purpura
calcipotriene		True	1.092034	Not found	False	[]		thrombocytopenia
calcipotriene		True	8.58615	Not found	False	[]		thrombotic thrombocytopenic purpura
calcipotriene		True	2.17908	Not found	False	[]		lymph node pain
calcipotriene		True	8.58615	Not found	False	[]		lymphadenitis
calcipotriene		True	3.77568	Not found	False	[]		lymphadenopathy mediastinal
calcipotriene		True	1.441142	Not found	False	[]		lymphoedema
calcipotriene		True	18.77568	Not found	False	[]		splenic granuloma
calcipotriene		True	2.506049	Not found	False	[]		splenomegaly
calcipotriene		True	1.27557	Not found	False	[]		leukocytosis
calcipotriene		True	1.082686	Not found	False	[]		leukopenia
calcipotriene		True	3.163955	Not found	False	[]		bundle branch block right
calcipotriene		True	1.38243	Not found	False	[]		sinus arrhythmia
calcipotriene		True	3.77568	Not found	False	[]		sudden cardiac death
calcipotriene		True	3.77568	Not found	False	[]		ventricular arrhythmia
calcipotriene		True	1.2260680000000002	Not found	False	[]		ventricular extrasystoles
calcipotriene		True	5.754363	Not found	False	[]		dizziness postural
calcipotriene		True	1.38243	Not found	False	[]		mitral valve prolapse
calcipotriene		True	2.062147	Not found	False	[]		coronary artery disease
calcipotriene		True	1.361314	Not found	False	[]		myocardial infarction
calcipotriene		True	3.77568	Not found	False	[]		prinzmetal angina
calcipotriene		True	8.58615	Not found	False	[]		endocarditis staphylococcal
calcipotriene		True	2.078642	Not found	False	[]		ascites
calcipotriene		True	5.754363	Not found	False	[]		hepatic congestion
calcipotriene		True	2.17908	Not found	False	[]		dilatation ventricular
calcipotriene		True	9.000515	Not found	False	[]		left atrial dilatation
calcipotriene		True	1.0501429999999998	Not found	False	[]		left ventricular hypertrophy
calcipotriene		True	9.000515	Not found	False	[]		ventricular hypokinesia
calcipotriene		True	1.38243	Not found	False	[]		myocarditis
calcipotriene		True	4.134569	Not found	False	[]		pericarditis
calcipotriene		True	2.17908	Not found	False	[]		syncope
calcipotriene		True	4.134569	Not found	False	[]		congenital anomaly
calcipotriene		True	8.58615	Not found	False	[]		cleft lip and palate
calcipotriene		True	8.58615	Not found	False	[]		syndactyly
calcipotriene		True	8.58615	Not found	False	[]		hypospadias
calcipotriene		True	3.77568	Not found	False	[]		cerumen impaction
calcipotriene		True	2.81793	Not found	False	[]		deafness
calcipotriene		True	38.88243	Not found	False	[]		adrenal suppression
calcipotriene		True	8.58615	Not found	False	[]		adrenal disorder
calcipotriene		True	1.710082	Not found	False	[]		diabetic neuropathy
calcipotriene		True	2.690697	Not found	False	[]		diabetes mellitus inadequate control
calcipotriene		True	8.58615	Not found	False	[]		type 1 diabetes mellitus
calcipotriene		True	8.58615	Not found	False	[]		hypothalamo-pituitary disorder
calcipotriene		True	8.58615	Not found	False	[]		pituitary tumour benign
calcipotriene		True	3.77568	Not found	False	[]		neuroendocrine carcinoma of the skin
calcipotriene		True	18.313379	Found	False	[]	hypercalcaemia	hypercalcaemia
calcipotriene		True	3.77568	Not found	False	[]		type 2 diabetes mellitus
calcipotriene		True	18.77568	Not found	False	[]		anterior chamber disorder
calcipotriene		True	8.58615	Not found	False	[]		lenticular opacities
calcipotriene		True	3.409262	Not found	False	[]		lacrimation increased
calcipotriene		True	1.38243	Not found	False	[]		sjogren's syndrome
calcipotriene		True	5.754363	Not found	False	[]		ocular icterus
calcipotriene		True	3.59639	Not found	False	[]		eye haemorrhage
calcipotriene		True	8.58615	Not found	False	[]		conjunctival hyperaemia
calcipotriene		True	2.17908	Not found	False	[]		conjunctivitis allergic
calcipotriene		True	1.246665	Not found	False	[]		uveitis
calcipotriene		True	1.5074600000000002	Not found	False	[]		eye irritation
calcipotriene		True	8.58615	Not found	False	[]		ophthalmic herpes zoster
calcipotriene		True	18.77568	Not found	False	[]		optic neuritis
calcipotriene		True	3.163955	Not found	False	[]		macular oedema
calcipotriene		True	9.000515	Not found	False	[]		retinal oedema
calcipotriene		True	3.77568	Not found	False	[]		foreign body in eye
calcipotriene		True	3.77568	Not found	False	[]		ocular myasthenia
calcipotriene		True	4.293621	Not found	False	[]		mydriasis
calcipotriene		True	2.17908	Not found	False	[]		chorioretinopathy
calcipotriene		True	14.087693	Not found	False	[]		papilloedema
calcipotriene		True	8.58615	Not found	False	[]		retinal artery occlusion
calcipotriene		True	8.58615	Not found	False	[]		cyanopsia
calcipotriene		True	3.77568	Not found	False	[]		visual field defect
calcipotriene		True	3.77568	Not found	False	[]		optic nerve disorder
calcipotriene		True	3.59639	Not found	False	[]		inguinal hernia
calcipotriene		True	5.754363	Not found	False	[]		umbilical hernia
calcipotriene		True	2.17908	Not found	False	[]		colon adenoma
calcipotriene		True	1.556076	Not found	False	[]		tooth infection
calcipotriene		True	1.38243	Not found	False	[]		loose tooth
calcipotriene		True	1.38243	Not found	False	[]		periodontal disease
calcipotriene		True	8.58615	Not found	False	[]		teeth brittle
calcipotriene		True	3.77568	Not found	False	[]		tooth discolouration
calcipotriene		True	8.58615	Not found	False	[]		gingival abscess
calcipotriene		True	5.754363	Not found	False	[]		tooth loss
calcipotriene		True	2.17908	Not found	False	[]		diverticulum intestinal
calcipotriene		True	1.139308	Not found	False	[]		pancreatitis acute
calcipotriene		True	4.134569	Not found	False	[]		pancreatic disorder
calcipotriene		True	8.58615	Not found	False	[]		gastrointestinal oedema
calcipotriene		True	3.77568	Not found	False	[]		colonic fistula
calcipotriene		True	5.754363	Not found	False	[]		gastric haemorrhage
calcipotriene		True	1.246665	Not found	False	[]		melaena
calcipotriene		True	3.77568	Not found	False	[]		gastric infection
calcipotriene		True	1.2260680000000002	Not found	False	[]		appendicitis
calcipotriene		True	3.77568	Not found	False	[]		peritonitis bacterial
calcipotriene		True	8.58615	Not found	False	[]		colitis microscopic
calcipotriene		True	4.134569	Not found	False	[]		enterocolitis
calcipotriene		True	2.17908	Not found	False	[]		gastrooesophageal reflux disease
calcipotriene		True	2.17908	Not found	False	[]		infrequent bowel movements
calcipotriene		True	2.17908	Not found	False	[]		bowel movement irregularity
calcipotriene		True	8.58615	Not found	False	[]		epigastric discomfort
calcipotriene		True	1.443909	Not found	False	[]		abdominal distension
calcipotriene		True	2.267705	Not found	False	[]		flatulence
calcipotriene		True	8.58615	Not found	False	[]		hyperphagia
calcipotriene		True	3.77568	Not found	False	[]		gastric perforation
calcipotriene		True	1.38243	Not found	False	[]		gastric ulcer haemorrhage
calcipotriene		True	8.58615	Not found	False	[]		diverticular perforation
calcipotriene		True	7.72865	Not found	False	[]		varices oesophageal
calcipotriene		True	1.38243	Not found	False	[]		gastric cancer
calcipotriene		True	14.087693	Not found	False	[]		rectal cancer
calcipotriene		True	1.6679810000000002	Not found	False	[]		colon cancer
calcipotriene		True	3.77568	Not found	False	[]		colon cancer metastatic
calcipotriene		True	2.17908	Not found	False	[]		gastrointestinal carcinoma
calcipotriene		True	4.134569	Not found	False	[]		mouth haemorrhage
calcipotriene		True	2.613658	Not found	False	[]		pharyngitis
calcipotriene		True	1.441142	Not found	False	[]		hypoaesthesia oral
calcipotriene		True	5.754363	Not found	False	[]		salivary hypersecretion
calcipotriene		True	8.58615	Not found	False	[]		parotitis
calcipotriene		True	1.710082	Not found	False	[]		application site erythema
calcipotriene		True	9.000515	Not found	False	[]		application site irritation
calcipotriene		True	1.0501429999999998	Not found	False	[]		application site pain
calcipotriene		True	3.77568	Not found	False	[]		application site reaction
calcipotriene		True	1.38243	Not found	False	[]		device related infection
calcipotriene		True	8.58615	Not found	False	[]		injection site hypersensitivity
calcipotriene		True	2.17908	Not found	False	[]		injection site infection
calcipotriene		True	2.17908	Not found	False	[]		sluggishness
calcipotriene		True	18.77568	Not found	False	[]		concomitant disease progression
calcipotriene		True	1.9537370000000005	Not found	False	[]		condition aggravated
calcipotriene		True	1.0501429999999998	Not found	False	[]		deformity
calcipotriene		True	3.77568	Not found	False	[]		energy increased
calcipotriene		True	1.27557	Not found	False	[]		pallor
calcipotriene		True	2.17908	Not found	False	[]		purulent discharge
calcipotriene		True	1.0501429999999998	Not found	False	[]		wound secretion
calcipotriene		True	3.77568	Not found	False	[]		oedema
calcipotriene		True	1.27557	Not found	False	[]		discomfort
calcipotriene		True	2.17908	Not found	False	[]		necrosis
calcipotriene		True	3.77568	Not found	False	[]		injection site pain
calcipotriene		True	4.134569	Not found	False	[]		biliary colic
calcipotriene		True	3.163955	Not found	False	[]		cholecystitis acute
calcipotriene		True	1.16004	Not found	False	[]		cholelithiasis
calcipotriene		True	5.270408	Not found	False	[]		hepatic cyst
calcipotriene		True	8.58615	Not found	False	[]		hepatic mass
calcipotriene		True	1.18469	Not found	False	[]		liver disorder
calcipotriene		True	3.189798	Not found	False	[]		hepatic function abnormal
calcipotriene		True	4.916912	Not found	False	[]		hepatic cirrhosis
calcipotriene		True	1.38243	Not found	False	[]		liver abscess
calcipotriene		True	1.38243	Not found	False	[]		portal hypertension
calcipotriene		True	2.17908	Not found	False	[]		portal vein thrombosis
calcipotriene		True	8.58615	Not found	False	[]		alcoholic liver disease
calcipotriene		True	1.38243	Not found	False	[]		hepatic necrosis
calcipotriene		True	3.77568	Not found	False	[]		hepatitis toxic
calcipotriene		True	8.58615	Not found	False	[]		ischaemic hepatitis
calcipotriene		True	1.38243	Not found	False	[]		hepatic neoplasm
calcipotriene		True	8.58615	Not found	False	[]		hepatic cancer metastatic
calcipotriene		True	5.088328	Not found	False	[]		metastases to liver
calcipotriene		True	2.17908	Not found	False	[]		hepatocellular injury
calcipotriene		True	3.77568	Not found	False	[]		serum sickness
calcipotriene		True	7.906359	Found	False	[]	contact dermatitis	dermatitis contact
calcipotriene		True	1.884372	Not found	False	[]		dermatitis exfoliative
calcipotriene		True	1.38243	Not found	False	[]		scleroderma
calcipotriene		True	2.17908	Not found	False	[]		nephrogenic systemic fibrosis
calcipotriene		True	2.055998	Not found	False	[]		pemphigoid
calcipotriene		True	5.754363	Not found	False	[]		vitiligo
calcipotriene		True	5.754363	Not found	False	[]		glomerulonephritis
calcipotriene		True	1.0501429999999998	Not found	False	[]		immunosuppression
calcipotriene		True	8.58615	Not found	False	[]		post herpetic neuralgia
calcipotriene		True	1.06244	Not found	False	[]		bacterial infection
calcipotriene		True	1.270059	Not found	False	[]		cellulitis
calcipotriene		True	8.58615	Not found	False	[]		meningitis bacterial
calcipotriene		True	8.58615	Not found	False	[]		pyomyositis
calcipotriene		True	8.58615	Not found	False	[]		upper respiratory tract infection bacterial
calcipotriene		True	1.38243	Not found	False	[]		enterococcal infection
calcipotriene		True	8.58615	Not found	False	[]		pneumonia escherichia
calcipotriene		True	8.58615	Not found	False	[]		helicobacter infection
calcipotriene		True	8.58615	Not found	False	[]		pneumonia klebsiella
calcipotriene		True	2.17908	Not found	False	[]		lung infection pseudomonal
calcipotriene		True	2.17908	Not found	False	[]		cellulitis staphylococcal
calcipotriene		True	8.58615	Not found	False	[]		meningitis staphylococcal
calcipotriene		True	3.163955	Not found	False	[]		staphylococcal bacteraemia
calcipotriene		True	3.163955	Not found	False	[]		streptococcal infection
calcipotriene		True	3.77568	Not found	False	[]		bronchopulmonary aspergillosis
calcipotriene		True	1.38243	Not found	False	[]		coccidioidomycosis
calcipotriene		True	8.58615	Not found	False	[]		trichophytosis
calcipotriene		True	1.002333	Not found	False	[]		osteomyelitis
calcipotriene		True	6.736911	Not found	False	[]		post procedural infection
calcipotriene		True	2.5174640000000004	Not found	False	[]		postoperative wound infection
calcipotriene		True	3.77568	Not found	False	[]		necrotising fasciitis
calcipotriene		True	18.77568	Not found	False	[]		eczema infected
calcipotriene		True	1.2260680000000002	Not found	False	[]		furuncle
calcipotriene		True	4.568177	Not found	False	[]		rash pustular
calcipotriene		True	1.0501429999999998	Not found	False	[]		skin infection
calcipotriene		True	8.58615	Not found	False	[]		peritonsillar abscess
calcipotriene		True	1.506001	Not found	False	[]		upper respiratory tract infection
calcipotriene		True	8.58615	Not found	False	[]		mycobacterium avium complex infection
calcipotriene		True	2.5174640000000004	Not found	False	[]		disseminated tuberculosis
calcipotriene		True	1.2260680000000002	Not found	False	[]		pulmonary tuberculosis
calcipotriene		True	1.339014	Not found	False	[]		herpes zoster
calcipotriene		True	8.58615	Not found	False	[]		kaposi's sarcoma
calcipotriene		True	9.000515	Not found	False	[]		vulvovaginal mycotic infection
calcipotriene		True	5.754363	Not found	False	[]		femoral neck fracture
calcipotriene		True	3.77568	Not found	False	[]		fibula fracture
calcipotriene		True	6.736911	Not found	False	[]		tibia fracture
calcipotriene		True	1.38243	Not found	False	[]		facial bones fracture
calcipotriene		True	1.0501429999999998	Not found	False	[]		wrist fracture
calcipotriene		True	1.246665	Not found	False	[]		maternal drugs affecting foetus
calcipotriene		True	8.58615	Not found	False	[]		intracranial hypotension
calcipotriene		True	8.58615	Not found	False	[]		pneumothorax
calcipotriene		True	1.441142	Not found	False	[]		muscle strain
calcipotriene		True	2.055998	Not found	False	[]		accident
calcipotriene		True	1.0501429999999998	Not found	False	[]		arthropod bite
calcipotriene		True	8.58615	Not found	False	[]		arthropod sting
calcipotriene		True	5.270408	Not found	False	[]		wound
calcipotriene		True	1.6941370000000002	Not found	False	[]		road traffic accident
calcipotriene		True	1.063379	Not found	False	[]		blister
calcipotriene		True	1.470168	Not found	False	[]		contusion
calcipotriene		True	8.58615	Not found	False	[]		nail injury
calcipotriene		True	4.134569	Not found	False	[]		skin laceration
calcipotriene		True	3.77568	Not found	False	[]		subcutaneous haematoma
calcipotriene		True	6.736911	Not found	False	[]		thermal burn
calcipotriene		True	3.073757	Not found	False	[]		product administered at inappropriate site
calcipotriene		True	9.000515	Not found	False	[]		overdose
calcipotriene		True	8.58615	Not found	False	[]		iatrogenic injury
calcipotriene		True	1.2260680000000002	Not found	False	[]		increased appetite
calcipotriene		True	3.77568	Not found	False	[]		hypophosphataemia
calcipotriene		True	4.134569	Not found	False	[]		hypernatraemia
calcipotriene		True	3.77568	Not found	False	[]		iron deficiency
calcipotriene		True	1.2260680000000002	Not found	False	[]		hypercholesterolaemia
calcipotriene		True	1.18469	Not found	False	[]		hyperlipidaemia
calcipotriene		True	5.270408	Not found	False	[]		dyslipidaemia
calcipotriene		True	3.77568	Not found	False	[]		gouty arthritis
calcipotriene		True	8.58615	Not found	False	[]		vitamin b complex deficiency
calcipotriene		True	3.409262	Not found	False	[]		exostosis
calcipotriene		True	1.778336	Not found	False	[]		osteonecrosis
calcipotriene		True	1.38243	Not found	False	[]		osteosclerosis
calcipotriene		True	2.17908	Not found	False	[]		bone sequestrum
calcipotriene		True	3.77568	Not found	False	[]		collagen disorder
calcipotriene		True	1.38243	Not found	False	[]		joint contracture
calcipotriene		True	2.221518	Not found	False	[]		psoriatic arthropathy
calcipotriene		True	1.071981	Not found	False	[]		myalgia
calcipotriene		True	2.17908	Not found	False	[]		spondylolisthesis
calcipotriene		True	8.58615	Not found	False	[]		spondylolysis
calcipotriene		True	2.17908	Not found	False	[]		plantar fasciitis
calcipotriene		True	4.388468	Not found	False	[]		musculoskeletal discomfort
calcipotriene		True	5.270408	Not found	False	[]		lipoma
calcipotriene		True	5.754363	Not found	False	[]		osteochondrosis
calcipotriene		True	8.58615	Not found	False	[]		breast cancer recurrent
calcipotriene		True	3.77568	Not found	False	[]		acrochordon
calcipotriene		True	3.77568	Not found	False	[]		keratoacanthoma
calcipotriene		True	8.58615	Not found	False	[]		metastases to bladder
calcipotriene		True	8.58615	Not found	False	[]		haemangioma
calcipotriene		True	8.58615	Not found	False	[]		metastatic squamous cell carcinoma
calcipotriene		True	18.77568	Not found	False	[]		malignant pleural effusion
calcipotriene		True	2.17908	Not found	False	[]		meningioma
calcipotriene		True	1.368358	Not found	False	[]		renal cyst
calcipotriene		True	1.2260680000000002	Not found	False	[]		bladder cancer
calcipotriene		True	8.58615	Not found	False	[]		bladder transitional cell carcinoma
calcipotriene		True	1.710082	Not found	False	[]		renal cancer
calcipotriene		True	3.073757	Not found	False	[]		renal cell carcinoma
calcipotriene		True	9.000515	Not found	False	[]		transitional cell carcinoma
calcipotriene		True	1.38243	Not found	False	[]		cervix carcinoma
calcipotriene		True	8.58615	Not found	False	[]		squamous cell carcinoma of the cervix
calcipotriene		True	2.17908	Not found	False	[]		testis cancer
calcipotriene		True	8.58615	Not found	False	[]		sinus polyp
calcipotriene		True	3.163955	Not found	False	[]		lung adenocarcinoma
calcipotriene		True	8.58615	Not found	False	[]		tonsil cancer
calcipotriene		True	1.670381	Not found	False	[]		malignant melanoma
calcipotriene		True	3.77568	Not found	False	[]		metastatic malignant melanoma
calcipotriene		True	2.613008	Not found	False	[]		basal cell carcinoma
calcipotriene		True	6.50824	Not found	False	[]		squamous cell carcinoma of skin
calcipotriene		True	4.293621	Not found	False	[]		encephalitis
calcipotriene		True	1.38243	Not found	False	[]		carotid artery occlusion
calcipotriene		True	3.77568	Not found	False	[]		carotid artery thrombosis
calcipotriene		True	2.5174640000000004	Not found	False	[]		cerebral ischaemia
calcipotriene		True	1.38243	Not found	False	[]		haemorrhage intracranial
calcipotriene		True	1.38243	Not found	False	[]		subarachnoid haemorrhage
calcipotriene		True	3.163955	Not found	False	[]		cerebrovascular disorder
calcipotriene		True	5.579585	Not found	False	[]		multiple sclerosis
calcipotriene		True	2.5174640000000004	Not found	False	[]		multiple sclerosis relapse
calcipotriene		True	5.754363	Not found	False	[]		idiopathic intracranial hypertension
calcipotriene		True	2.342501	Not found	False	[]		mental impairment
calcipotriene		True	2.17908	Not found	False	[]		akathisia
calcipotriene		True	1.441142	Not found	False	[]		tardive dyskinesia
calcipotriene		True	1.0501429999999998	Not found	False	[]		hemiparesis
calcipotriene		True	3.163955	Not found	False	[]		hemiplegia
calcipotriene		True	8.58615	Not found	False	[]		head titubation
calcipotriene		True	1.368358	Not found	False	[]		dysstasia
calcipotriene		True	2.267705	Not found	False	[]		depressed level of consciousness
calcipotriene		True	3.163955	Not found	False	[]		sedation
calcipotriene		True	8.58615	Not found	False	[]		cerebral disorder
calcipotriene		True	1.0501429999999998	Not found	False	[]		thinking abnormal
calcipotriene		True	1.543513	Not found	False	[]		burning sensation
calcipotriene		True	2.17908	Not found	False	[]		dysaesthesia
calcipotriene		True	1.38243	Not found	False	[]		formication
calcipotriene		True	8.58615	Not found	False	[]		hypoaesthesia
calcipotriene		True	4.388468	Not found	False	[]		neuralgia
calcipotriene		True	2.17908	Not found	False	[]		dysphemia
calcipotriene		True	3.77568	Not found	False	[]		incoherent
calcipotriene		True	8.58615	Not found	False	[]		petit mal epilepsy
calcipotriene		True	4.220636	Not found	False	[]		abnormal dreams
calcipotriene		True	8.58615	Not found	False	[]		initial insomnia
calcipotriene		True	2.17908	Not found	False	[]		radiculopathy
calcipotriene		True	2.17908	Not found	False	[]		dysphonia
calcipotriene		True	2.17908	Not found	False	[]		neuropathy peripheral
calcipotriene		True	8.58615	Not found	False	[]		generalised anxiety disorder
calcipotriene		True	8.58615	Not found	False	[]		tension
calcipotriene		True	3.77568	Not found	False	[]		claustrophobia
calcipotriene		True	3.77568	Not found	False	[]		fear of death
calcipotriene		True	1.38243	Not found	False	[]		obsessive-compulsive disorder
calcipotriene		True	3.77568	Not found	False	[]		post-traumatic stress disorder
calcipotriene		True	8.58615	Not found	False	[]		pressure of speech
calcipotriene		True	2.17908	Not found	False	[]		decreased interest
calcipotriene		True	8.58615	Not found	False	[]		dissociation
calcipotriene		True	8.58615	Not found	False	[]		hallucination, olfactory
calcipotriene		True	8.58615	Not found	False	[]		gambling disorder
calcipotriene		True	1.710082	Not found	False	[]		bipolar disorder
calcipotriene		True	3.163955	Not found	False	[]		affect lability
calcipotriene		True	18.77568	Not found	False	[]		homicidal ideation
calcipotriene		True	18.77568	Not found	False	[]		violence-related symptom
calcipotriene		True	2.17908	Not found	False	[]		schizophrenia
calcipotriene		True	3.59639	Not found	False	[]		libido decreased
calcipotriene		True	2.106019	Not found	False	[]		sleep disorder
calcipotriene		True	1.38243	Not found	False	[]		bladder prolapse
calcipotriene		True	8.58615	Not found	False	[]		glomerulonephritis membranoproliferative
calcipotriene		True	6.736911	Not found	False	[]		nephropathy
calcipotriene		True	9.000515	Not found	False	[]		renal tubular disorder
calcipotriene		True	8.58615	Not found	False	[]		renal hypertension
calcipotriene		True	2.17908	Not found	False	[]		hydronephrosis
calcipotriene		True	18.77568	Not found	False	[]		urethral stenosis
calcipotriene		True	3.77568	Not found	False	[]		glycosuria
calcipotriene		True	2.17908	Not found	False	[]		pyuria
calcipotriene		True	2.076721	Not found	False	[]		nocturia
calcipotriene		True	4.220636	Not found	False	[]		nephrolithiasis
calcipotriene		True	18.77568	Not found	False	[]		ureterolithiasis
calcipotriene		True	2.17908	Not found	False	[]		calculus urinary
calcipotriene		True	8.58615	Not found	False	[]		kidney fibrosis
calcipotriene		True	2.17908	Not found	False	[]		breast pain
calcipotriene		True	2.5174640000000004	Not found	False	[]		cervical dysplasia
calcipotriene		True	18.77568	Not found	False	[]		menopausal symptoms
calcipotriene		True	3.77568	Not found	False	[]		polymenorrhoea
calcipotriene		True	8.58615	Not found	False	[]		scrotal pain
calcipotriene		True	8.58615	Not found	False	[]		prostatomegaly
calcipotriene		True	3.77568	Not found	False	[]		uterine prolapse
calcipotriene		True	1.476769	Not found	False	[]		wheezing
calcipotriene		True	1.0501429999999998	Not found	False	[]		lung infiltration
calcipotriene		True	1.051698	Not found	False	[]		pleural effusion
calcipotriene		True	1.246665	Not found	False	[]		respiratory tract congestion
calcipotriene		True	1.0501429999999998	Not found	False	[]		increased upper airway secretion
calcipotriene		True	1.38243	Not found	False	[]		upper-airway cough syndrome
calcipotriene		True	9.000515	Not found	False	[]		stridor
calcipotriene		True	1.38243	Not found	False	[]		nasal dryness
calcipotriene		True	8.58615	Not found	False	[]		tonsillar hypertrophy
calcipotriene		True	6.809178	Not found	False	[]		hyperkeratosis
calcipotriene		True	2.342501	Not found	False	[]		skin hypertrophy
calcipotriene		True	5.579585	Found	False	[]	skin atrophy	skin atrophy
calcipotriene		True	1.38243	Not found	False	[]		actinic keratosis
calcipotriene		True	2.055998	Not found	False	[]		dermatitis bullous
calcipotriene		True	9.000515	Not found	False	[]		parakeratosis
calcipotriene		True	1.2260680000000002	Not found	False	[]		scab
calcipotriene		True	1.132037	Not found	False	[]		skin disorder
calcipotriene		True	2.17908	Not found	False	[]		skin fibrosis
calcipotriene		True	4.388468	Not found	False	[]		skin induration
calcipotriene		True	8.58615	Not found	False	[]		skin swelling
calcipotriene		True	8.58615	Found	False	[]	dermatitis	dermatitis
calcipotriene		True	4.857405	Not found	False	[]		eczema
calcipotriene		True	14.087693	Not found	False	[]		seborrhoeic dermatitis
calcipotriene		True	7.274849	Found	False	['common']	skin irritation	skin irritation
calcipotriene		True	3.77568	Not found	False	[]		stasis dermatitis
calcipotriene		True	1.265123	Found	False	[]	erythema	erythema
calcipotriene		True	1.323066	Not found	False	[]		rash erythematous
calcipotriene		True	6.882105	Found	False	[]	peeling	skin exfoliation
calcipotriene		True	1.182684	Not found	False	[]		rash papular
calcipotriene		True	4.896709	Found	False	[]	photosensitivity	photosensitivity reaction
calcipotriene		True	1.089456	Not found	False	[]		pruritus
calcipotriene		True	1.308061	Not found	False	[]		rash pruritic
calcipotriene		True	8.58615	Not found	False	[]		dermatitis psoriasiform
calcipotriene		True	2.6674360000000004	Not found	False	[]		erythrodermic psoriasis
calcipotriene		True	11.829947	Not found	False	[]		guttate psoriasis
calcipotriene		True	4.0481172	Found	False	['rare']	exacerbation of psoriasis	psoriasis
calcipotriene		True	2.7950670000000004	Not found	False	[]		pustular psoriasis
calcipotriene		True	1.048574	Found	False	[]	rash	rash
calcipotriene		True	1.778336	Not found	False	[]		rash macular
calcipotriene		True	8.58615	Not found	False	[]		lentigo
calcipotriene		True	5.754363	Not found	False	[]		skin hyperpigmentation
calcipotriene		True	9.000515	Not found	False	[]		skin depigmentation
calcipotriene		True	18.77568	Not found	False	[]		skin erosion
calcipotriene		True	3.77568	Not found	False	[]		alopecia areata
calcipotriene		True	9.000515	Not found	False	[]		hidradenitis
calcipotriene		True	3.77568	Not found	False	[]		nail discolouration
calcipotriene		True	1.38243	Not found	False	[]		hair colour changes
calcipotriene		True	3.77568	Not found	False	[]		haemorrhage subcutaneous
calcipotriene		True	1.0501429999999998	Not found	False	[]		skin haemorrhage
calcipotriene		True	9.184134	Not found	False	[]		skin oedema
calcipotriene		True	2.17908	Not found	False	[]		telangiectasia
calcipotriene		True	9.000515	Not found	False	[]		exfoliative rash
calcipotriene		True	4.134569	Not found	False	[]		ischaemia
calcipotriene		True	2.17908	Not found	False	[]		peripheral venous disease
calcipotriene		True	6.736911	Not found	False	[]		peripheral ischaemia
calcipotriene		True	2.17908	Not found	False	[]		hypovolaemic shock
calcipotriene		True	3.77568	Not found	False	[]		aortic arteriosclerosis
calcipotriene		True	1.38243	Not found	False	[]		aortic disorder
calcipotriene		True	1.339014	Not found	False	[]		haemorrhage
calcipotriene		True	2.17908	Not found	False	[]		essential hypertension
calcipotriene		True	1.0907950000000002	Not found	False	[]		hypertension
calcipotriene		True	2.5174640000000004	Not found	False	[]		varicose vein
calcipotriene		True	1.38243	Not found	False	[]		bone loss
calcipotriene		True	8.58615	Not found	False	[]		plantar fascial fibromatosis
calcipotriene		True	3.163955	Not found	False	[]		large intestine polyp
calcipotriene		True	8.58615	Not found	False	[]		squamous cell carcinoma of the tongue
calcipotriene		True	2.17908	Not found	False	[]		hepatocellular carcinoma
calcipotriene		True	1.38243	Not found	False	[]		hepatic cancer
perflutren		True	1.38226					bundle branch block left
perflutren		True	2.037634					bradycardia
perflutren		True	2.055767					extrasystoles
perflutren		True	2.517971					tachycardia
perflutren		True	1.855013					sinus bradycardia
perflutren		True	3.242815					sinus tachycardia
perflutren		True	3.634999					supraventricular tachycardia
perflutren		True	2.052202					cardiac arrest
perflutren		True	2.030022					cardio-respiratory arrest
perflutren		True	3.073484					pulseless electrical activity
perflutren		True	4.209652999999999					ventricular extrasystoles
perflutren		True	2.394942					ventricular fibrillation
perflutren		True	5.560208					ventricular tachycardia
perflutren		True	9.00033					cardiac procedure complication
perflutren		True	2.267269					cyanosis
perflutren		True	1.169511					dizziness
perflutren		True	1.182263					presyncope
perflutren		True	5.270155					syncope
perflutren		True	3.77552					dyspnoea
perflutren		True	2.34222					coronary artery stenosis
perflutren		True	4.621616					chest discomfort
perflutren		True	4.755121					chest pain
perflutren		True	3.77552					localised oedema
perflutren		True	2.667158					acute pulmonary oedema
perflutren		True	1.38226					left ventricular hypertrophy
perflutren		True	3.77552					right ventricular dysfunction
perflutren		True	1.38226					ear disorder
perflutren		True	8.58602					deafness transitory
perflutren		True	8.58602					eyelid function disorder
perflutren		True	4.134355					pupil fixed
perflutren		True	8.58602					eye movement disorder
perflutren		True	5.270155					vitreous haemorrhage
perflutren		True	1.225829					blindness transient
perflutren		True	1.855013					visual impairment
perflutren		True	1.440906					eructation
perflutren		True	1.043589					anal incontinence
perflutren		True	1.049903					incontinence
perflutren		True	18.77552					pelvic discomfort
perflutren		True	1.55574					retching
perflutren		True	3.300239					lip swelling
perflutren		True	2.34222					paraesthesia oral
perflutren		True	1.322647					throat irritation
perflutren		True	1.452879					hypoaesthesia oral
perflutren		True	5.270155					oedema mouth
perflutren		True	2.17891					palatal oedema
perflutren		True	2.17891					salivary hypersecretion
perflutren		True	1.2521909999999998					swollen tongue
perflutren		True	2.517237					laryngeal pain
perflutren		True	4.134355					infusion site pain
perflutren		True	8.58602					infusion site swelling
perflutren		True	8.58602					infusion site urticaria
perflutren		True	8.58602					injection site inflammation
perflutren		True	1.38226					decreased activity
perflutren		True	4.696518					feeling hot
perflutren		True	5.270155					sensation of foreign body
perflutren		True	5.75416					discomfort
perflutren		True	6.649611					flushing
perflutren		True	2.087266					hot flush
perflutren		True	2.991165					hyperhidrosis
perflutren		True	1.49021					pallor
perflutren		True	18.889825					flank pain
perflutren		True	8.58602					product label confusion
perflutren		True	2.535234					bronchospasm
perflutren		True	1.435495					hypersensitivity
perflutren		True	1.38226					type iv hypersensitivity reaction
perflutren		True	29.333828					contrast media reaction
perflutren		True	2.626207					anaphylactic reaction
perflutren		True	1.6811429999999998					anaphylactic shock
perflutren		True	4.293359					anaphylactoid reaction
perflutren		True	1.049903					laryngeal oedema
perflutren		True	7.602654					urticaria
perflutren		True	8.58602					glomerulonephritis
perflutren		True	8.58602					vascular access complication
perflutren		True	1.184307					post procedural complication
perflutren		True	2.17891					endotracheal intubation complication
perflutren		True	2.049643					arthralgia
perflutren		True	4.53488					muscle spasms
perflutren		True	1.225829					muscle tightness
perflutren		True	1.049903					muscle rigidity
perflutren		True	49.2517539					back pain
perflutren		True	4.1225000000000005					musculoskeletal discomfort
perflutren		True	4.854070999999999					musculoskeletal pain
perflutren		True	5.494181					neck pain
perflutren		True	2.652186					pain in extremity
perflutren		True	8.58602					posture abnormal
perflutren		True	16.873743					groin pain
perflutren		True	3.77552					neck mass
perflutren		True	2.17891					musculoskeletal chest pain
perflutren		True	1.929025					headache
perflutren		True	2.055767					tardive dyskinesia
perflutren		True	2.17891					diplegia
perflutren		True	2.17891					monoplegia
perflutren		True	1.095828					coma
perflutren		True	1.529416					loss of consciousness
perflutren		True	5.306132					unresponsive to stimuli
perflutren		True	1.027625					paraesthesia
perflutren		True	5.270155					hypoaesthesia
perflutren		True	8.58602					dreamy state
perflutren		True	1.226157					seizure
perflutren		True	9.00033					tonic clonic movements
perflutren		True	2.17891					brain injury
perflutren		True	3.77552					staring
perflutren		True	6.607027					throat tightness
perflutren		True	8.58602					bladder dilatation
perflutren		True	8.58602					urine odour abnormal
perflutren		True	36.937854					renal pain
perflutren		True	1.38226					obstructive airways disorder
perflutren		True	2.853469					wheezing
perflutren		True	8.58602					lung consolidation
perflutren		True	3.596122					apnoea
perflutren		True	8.58602					grunting
perflutren		True	3.574968					respiratory arrest
perflutren		True	4.416921					respiratory distress
perflutren		True	2.076437					tachypnoea
perflutren		True	2.267269					hypoxia
perflutren		True	3.163734					rales
perflutren		True	1.38226					respiration abnormal
perflutren		True	1.38226					pulmonary mass
perflutren		True	1.043589					sneezing
perflutren		True	2.831973					pharyngeal oedema
perflutren		True	2.667158					skin warm
perflutren		True	1.561473					swelling face
perflutren		True	1.776171					erythema
perflutren		True	1.035938					rash erythematous
perflutren		True	2.492588					pruritus
perflutren		True	1.1829770000000002					rash
perflutren		True	8.58602					skin mass
perflutren		True	9.00033					rosacea
perflutren		True	1.38226					livedo reticularis
perflutren		True	1.75768					hypotension
lithium succinate		True	1.087129					dyspnoea
lithium succinate		True	1.560142					chest pain
lithium succinate		True	1.560142					cardiac failure congestive
lithium succinate		True	1.560142					pain
lithium succinate		True	8.72198					overdose
lithium succinate		True	8.72198					hypokalaemia
lithium succinate		True	3.93542					cerebral infarction
lithium succinate		True	8.72198					sleep apnoea syndrome
lithium succinate		True	1.560142					anxiety
lithium succinate		True	1.087129					depression
lithium succinate		True	2.3501380000000003					hypertension
hydroflumethiazide		True	18.83274					neutropenia
hydroflumethiazide		True	8.63527					supraventricular tachycardia
hydroflumethiazide		True	1.44525					angina pectoris
hydroflumethiazide		True	3.83274					lethargy
hydroflumethiazide		True	3.83274					urinary tract infection
hydroflumethiazide		True	8.63527					femur fracture
hydroflumethiazide		True	1.44525					osteopenia
hydroflumethiazide		True	2.23979					confusional state
hydroflumethiazide		True	3.83274					chronic obstructive pulmonary disease
hydroflumethiazide		True	1.44525					pleural effusion
hydroflumethiazide		True	18.83274					erythema
hydroflumethiazide		True	3.83274					skin ulcer
mefenamate		True	1.664204					anaemia
mefenamate		True	8.58619					anaemia postoperative
mefenamate		True	3.164014					aplastic anaemia
mefenamate		True	3.055296					pancytopenia
mefenamate		True	12.570276					haemorrhagic diathesis
mefenamate		True	12.570276					increased tendency to bruise
mefenamate		True	6.730185					petechiae
mefenamate		True	5.754417					henoch-schonlein purpura
mefenamate		True	3.77572					hypersensitivity vasculitis
mefenamate		True	2.17912					bone marrow disorder
mefenamate		True	8.58619					paroxysmal nocturnal haemoglobinuria
mefenamate		True	2.17912					haemolytic uraemic syndrome
mefenamate		True	3.77572					acute leukaemia
mefenamate		True	3.053453					acute myeloid leukaemia
mefenamate		True	3.77572					myeloid leukaemia
mefenamate		True	1.985266					thrombocytopenia
mefenamate		True	2.17912					thrombotic thrombocytopenic purpura
mefenamate		True	1.37564					eosinophilia
mefenamate		True	14.087747					eosinophilic pneumonia
mefenamate		True	8.58619					infectious mononucleosis
mefenamate		True	1.884472					leukocytosis
mefenamate		True	2.17912					lymphocytic infiltration
mefenamate		True	2.159755					leukopenia
mefenamate		True	2.26793					agranulocytosis
mefenamate		True	8.58619					bone marrow failure
mefenamate		True	5.754417					atrioventricular block first degree
mefenamate		True	1.38247					bundle branch block left
mefenamate		True	1.131621					arrhythmia
mefenamate		True	1.912953					bradycardia
mefenamate		True	14.087747					tachyarrhythmia
mefenamate		True	2.381967					tachycardia
mefenamate		True	3.77572					atrial tachycardia
mefenamate		True	8.40414					sinus bradycardia
mefenamate		True	2.273372					supraventricular tachycardia
mefenamate		True	8.58619					ventricular flutter
mefenamate		True	2.517525					heart disease congenital
mefenamate		True	1.1806800000000002					dizziness
mefenamate		True	1.257246					dyspnoea
mefenamate		True	1.38247					orthopnoea
mefenamate		True	6.736976					cardiac valve disease
mefenamate		True	8.58619					heart valve stenosis
mefenamate		True	8.58619					trisomy 21
mefenamate		True	1.050208					coronary artery stenosis
mefenamate		True	5.270476					coronary artery thrombosis
mefenamate		True	1.8826					acute myocardial infarction
mefenamate		True	2.05606					angina unstable
mefenamate		True	6.022047					endocarditis
mefenamate		True	4.998799					fluid overload
mefenamate		True	6.736976					cardiac failure acute
mefenamate		True	3.77572					cardiac failure chronic
mefenamate		True	1.710144					acute pulmonary oedema
mefenamate		True	2.291189					pulmonary congestion
mefenamate		True	2.397479					pulmonary oedema
mefenamate		True	3.77572					right ventricular failure
mefenamate		True	18.77572					diastolic dysfunction
mefenamate		True	3.77572					dilatation atrial
mefenamate		True	4.134626					dilatation ventricular
mefenamate		True	8.58619					myoglobinuria
mefenamate		True	3.77572					ventricular hypertrophy
mefenamate		True	28.84579					syncope
mefenamate		True	3.77572					hereditary angioedema
mefenamate		True	2.17912					pyloric stenosis
mefenamate		True	8.58619					congenital hand malformation
mefenamate		True	3.77572					syndactyly
mefenamate		True	3.77572					labyrinthitis
mefenamate		True	1.771593					vertigo
mefenamate		True	2.342577					amenorrhoea
mefenamate		True	5.754417					dysfunctional uterine bleeding
mefenamate		True	8.58619					hypoglycaemic coma
mefenamate		True	8.58619					hyperprolactinaemia
mefenamate		True	3.77572					galactorrhoea
mefenamate		True	8.58619					pituitary tumour benign
mefenamate		True	8.58619					tetany
mefenamate		True	1.38247					corneal disorder
mefenamate		True	9.000564					eye oedema
mefenamate		True	2.169783					eye swelling
mefenamate		True	1.38247					eye haemorrhage
mefenamate		True	3.77572					conjunctival hyperaemia
mefenamate		True	3.77572					keratitis
mefenamate		True	15.937176					oculomucocutaneous syndrome
mefenamate		True	3.164014					optic neuritis
mefenamate		True	3.596462					periorbital oedema
mefenamate		True	3.77572					eye movement disorder
mefenamate		True	2.17912					gaze palsy
mefenamate		True	4.293691					nystagmus
mefenamate		True	8.541761					miosis
mefenamate		True	6.023412					mydriasis
mefenamate		True	8.58619					pupillary reflex impaired
mefenamate		True	3.055741					photophobia
mefenamate		True	8.58619					orbital oedema
mefenamate		True	1.36025					visual acuity reduced
mefenamate		True	2.076798					visual impairment
mefenamate		True	1.0439660000000002					hiatus hernia
mefenamate		True	9.000564					anal fissure
mefenamate		True	3.77572					teeth brittle
mefenamate		True	3.77572					dental discomfort
mefenamate		True	8.58619					pulpitis dental
mefenamate		True	3.360578					pancreatitis acute
mefenamate		True	1.08279					gastrointestinal disorder
mefenamate		True	8.58619					anal fistula
mefenamate		True	9.593136					gastric haemorrhage
mefenamate		True	3.121261					haematemesis
mefenamate		True	2.211236					haematochezia
mefenamate		True	1.140938					melaena
mefenamate		True	1.855377					upper gastrointestinal haemorrhage
mefenamate		True	1.798237					gastroenteritis
mefenamate		True	8.58619					enteritis infectious
mefenamate		True	3.224867					colitis
mefenamate		True	1.710144					colitis ulcerative
mefenamate		True	4.293691					enterocolitis haemorrhagic
mefenamate		True	2.670891					gastritis
mefenamate		True	25.990531					gastritis haemorrhagic
mefenamate		True	3.77572					enterocolitis
mefenamate		True	3.77572					inflammatory bowel disease
mefenamate		True	1.2669670000000002					diarrhoea
mefenamate		True	1.225162					constipation
mefenamate		True	28.84579					bowel movement irregularity
mefenamate		True	1.38247					ileus paralytic
mefenamate		True	1.301895					abdominal pain
mefenamate		True	1.36025					abdominal pain lower
mefenamate		True	1.593662					abdominal pain upper
mefenamate		True	2.17912					oesophageal pain
mefenamate		True	1.2701410000000002					abdominal discomfort
mefenamate		True	2.076798					anal incontinence
mefenamate		True	1.4412060000000002					incontinence
mefenamate		True	1.38247					mastication disorder
mefenamate		True	3.63544					pelvic pain
mefenamate		True	1.1283729999999998					nausea
mefenamate		True	1.473587					vomiting
mefenamate		True	1.38247					vomiting projectile
mefenamate		True	8.58619					large intestinal stenosis
mefenamate		True	3.77572					duodenal ulcer haemorrhage
mefenamate		True	28.84579					erosive duodenitis
mefenamate		True	6.496826					gastric ulcer
mefenamate		True	3.77572					intestinal ulcer
mefenamate		True	5.754417					large intestinal ulcer
mefenamate		True	14.087747					peptic ulcer haemorrhage
mefenamate		True	8.58619					malabsorption
mefenamate		True	8.58619					pancreatic cyst
mefenamate		True	19.134626					chapped lips
mefenamate		True	9.423628					cheilitis
mefenamate		True	8.58619					leukoplakia oral
mefenamate		True	1.3013689999999998					lip swelling
mefenamate		True	9.184195					lip ulceration
mefenamate		True	1.4412060000000002					oral candidiasis
mefenamate		True	5.484696					odynophagia
mefenamate		True	1.798237					paraesthesia oral
mefenamate		True	3.77572					foaming at mouth
mefenamate		True	6.736976					gingival swelling
mefenamate		True	5.484696					oedema mouth
mefenamate		True	1.050208					aphthous ulcer
mefenamate		True	4.568292					mouth ulceration
mefenamate		True	5.754417					oral mucosa erosion
mefenamate		True	2.282018					stomatitis
mefenamate		True	8.58619					hypogeusia
mefenamate		True	1.226132					tongue disorder
mefenamate		True	2.342577					glossodynia
mefenamate		True	2.17912					tongue oedema
mefenamate		True	8.58619					tongue spasm
mefenamate		True	14.087747					gastrointestinal sounds abnormal
mefenamate		True	2.17912					hypophagia
mefenamate		True	3.77572					oral disorder
mefenamate		True	4.122976					laryngeal pain
mefenamate		True	2.076798					injection site haematoma
mefenamate		True	2.17912					injection site induration
mefenamate		True	3.596462					injection site nodule
mefenamate		True	8.58619					injection site papule
mefenamate		True	1.368437					injection site pruritus
mefenamate		True	3.164014					injection site rash
mefenamate		True	5.209689					neuroleptic malignant syndrome
mefenamate		True	1.522156					pyrexia
mefenamate		True	2.17912					listless
mefenamate		True	1.255396					chills
mefenamate		True	1.38247					feeling drunk
mefenamate		True	3.409346					peripheral coldness
mefenamate		True	1.0439660000000002					ataxia
mefenamate		True	8.58619					concomitant disease aggravated
mefenamate		True	18.77572					developmental delay
mefenamate		True	3.77572					obstruction
mefenamate		True	1.511255					pallor
mefenamate		True	1.189843					swelling
mefenamate		True	4.134626					hernia
mefenamate		True	7.330021					systemic inflammatory response syndrome
mefenamate		True	3.77572					mucosal dryness
mefenamate		True	3.77572					mucosal erosion
mefenamate		True	18.77572					mucosal haemorrhage
mefenamate		True	2.17912					oedema mucosal
mefenamate		True	2.561826					face oedema
mefenamate		True	29.184195					oedema
mefenamate		True	4.134626					facial pain
mefenamate		True	5.754417					procedural pain
mefenamate		True	3.77572					biliary tract disorder
mefenamate		True	3.77572					vanishing bile duct syndrome
mefenamate		True	3.243347					cholecystitis
mefenamate		True	1.2701410000000002					cholelithiasis
mefenamate		True	1.941993					biliary dyskinesia
mefenamate		True	3.544191					hepatic function abnormal
mefenamate		True	2.517525					hypoalbuminaemia
mefenamate		True	3.77572					hypoproteinaemia
mefenamate		True	1.0439660000000002					acute hepatic failure
mefenamate		True	1.38247					asterixis
mefenamate		True	1.681156					hepatic failure
mefenamate		True	2.17912					cirrhosis alcoholic
mefenamate		True	1.38247					portal vein thrombosis
mefenamate		True	8.58619					hepatitis e
mefenamate		True	3.164014					autoimmune hepatitis
mefenamate		True	8.58619					cholestatic liver injury
mefenamate		True	8.58619					chronic hepatitis
mefenamate		True	1.38247					granulomatous liver disease
mefenamate		True	1.246744					hepatitis acute
mefenamate		True	10.652861					hepatitis fulminant
mefenamate		True	5.754417					hepatitis toxic
mefenamate		True	6.022047					hepatocellular injury
mefenamate		True	9.000564					reye's syndrome
mefenamate		True	5.754417					hepatic neoplasm
mefenamate		True	2.17912					haemangioma of liver
mefenamate		True	2.17912					hepatic cancer
mefenamate		True	8.58619					traumatic liver injury
mefenamate		True	1.226132					dermatitis allergic
mefenamate		True	3.051526					erythema multiforme
mefenamate		True	3.77572					erythema nodosum
mefenamate		True	2.389787					stevens-johnson syndrome
mefenamate		True	6.736976					type i hypersensitivity
mefenamate		True	2.517525					dermatitis contact
mefenamate		True	1.368437					dermatitis exfoliative
mefenamate		True	2.526082					drug eruption
mefenamate		True	4.183833					toxic epidermal necrolysis
mefenamate		True	2.128647					anaphylactic reaction
mefenamate		True	4.099125					anaphylactic shock
mefenamate		True	1.226132					anaphylactoid reaction
mefenamate		True	7.260824					angioedema
mefenamate		True	9.368437					laryngeal oedema
mefenamate		True	2.17912					seasonal allergy
mefenamate		True	9.293691					urticaria
mefenamate		True	2.05606					autoimmune disorder
mefenamate		True	3.073831					immune system disorder
mefenamate		True	12.354268					vasculitis
mefenamate		True	8.58619					nosocomial infection
mefenamate		True	8.58619					bacillus infection
mefenamate		True	8.58619					bacteriuria
mefenamate		True	1.38247					clostridial infection
mefenamate		True	3.77572					escherichia sepsis
mefenamate		True	4.293691					escherichia urinary tract infection
mefenamate		True	4.293691					helicobacter infection
mefenamate		True	1.38247					klebsiella infection
mefenamate		True	3.77572					pseudomonal sepsis
mefenamate		True	2.17912					pneumonia staphylococcal
mefenamate		True	1.5075380000000005					staphylococcal sepsis
mefenamate		True	8.58619					urinary tract infection staphylococcal
mefenamate		True	3.77572					pneumonia pneumococcal
mefenamate		True	4.134626					aspergillus infection
mefenamate		True	5.754417					bronchopulmonary aspergillosis
mefenamate		True	1.855377					candida infection
mefenamate		True	1.0439660000000002					fungal infection
mefenamate		True	4.134626					onychomycosis
mefenamate		True	3.77572					pneumonia fungal
mefenamate		True	3.77572					histoplasmosis
mefenamate		True	1.670471					osteomyelitis
mefenamate		True	18.77572					osteomyelitis acute
mefenamate		True	6.022047					meningitis aseptic
mefenamate		True	1.290907					infection
mefenamate		True	1.670471					respiratory tract infection
mefenamate		True	8.58619					bacterial sepsis
mefenamate		True	8.58619					pulmonary sepsis
mefenamate		True	1.055186					sepsis
mefenamate		True	4.134626					furuncle
mefenamate		True	2.17912					laryngitis
mefenamate		True	3.77572					peritonsillar abscess
mefenamate		True	3.596462					pyelonephritis
mefenamate		True	2.342577					pulmonary tuberculosis
mefenamate		True	28.84579					mycoplasma infection
mefenamate		True	1.182797					influenza
mefenamate		True	2.17912					encephalitis viral
mefenamate		True	28.84579					viral upper respiratory tract infection
mefenamate		True	1.38247					post procedural infection
mefenamate		True	3.77572					cartilage injury
mefenamate		True	5.754417					haemarthrosis
mefenamate		True	1.710144					femoral neck fracture
mefenamate		True	1.38247					humerus fracture
mefenamate		True	1.668059					poisoning
mefenamate		True	3.77572					poisoning deliberate
mefenamate		True	2.17912					brain herniation
mefenamate		True	8.58619					pneumothorax
mefenamate		True	3.77572					ligament sprain
mefenamate		True	4.134626					nerve injury
mefenamate		True	2.17912					accident
mefenamate		True	2.17912					arthropod bite
mefenamate		True	3.77572					wound
mefenamate		True	1.246744					scar
mefenamate		True	2.17912					face injury
mefenamate		True	1.961426					blister
mefenamate		True	3.77572					scratch
mefenamate		True	1.131621					incorrect dose administered
mefenamate		True	4.020851					intentional overdose
mefenamate		True	1.217223					overdose
mefenamate		True	1.38247					anaesthetic complication
mefenamate		True	1.710144					iatrogenic injury
mefenamate		True	1.38247					incision site complication
mefenamate		True	3.77572					maternal drugs affecting foetus
mefenamate		True	2.17912					multiple injuries
mefenamate		True	5.754417					hyperlactacidaemia
mefenamate		True	2.670891					lactic acidosis
mefenamate		True	2.8768160000000003					metabolic acidosis
mefenamate		True	2.17912					renal tubular acidosis
mefenamate		True	1.520467					decreased appetite
mefenamate		True	1.38247					abnormal loss of weight
mefenamate		True	3.77572					feeding disorder
mefenamate		True	1.855377					hypomagnesaemia
mefenamate		True	19.293691					nephrogenic diabetes insipidus
mefenamate		True	2.517525					fluid intake reduced
mefenamate		True	3.77572					bone swelling
mefenamate		True	2.517525					polyarthritis
mefenamate		True	5.754417					periarthritis
mefenamate		True	1.4412060000000002					psoriatic arthropathy
mefenamate		True	4.210166					fibromyalgia
mefenamate		True	8.58619					cogwheel rigidity
mefenamate		True	2.342577					hypertonia
mefenamate		True	1.5075380000000005					hypotonia
mefenamate		True	18.77572					torticollis
mefenamate		True	2.05606					trismus
mefenamate		True	2.24799					rhabdomyolysis
mefenamate		True	2.17912					lordosis
mefenamate		True	1.265352					back pain
mefenamate		True	2.631198					neck pain
mefenamate		True	1.38247					back disorder
mefenamate		True	1.543658					musculoskeletal stiffness
mefenamate		True	4.134626					posture abnormal
mefenamate		True	1.38247					metastases to spine
mefenamate		True	8.58619					musculoskeletal pain
mefenamate		True	4.388549					metastases to central nervous system
mefenamate		True	8.58619					papilloma
mefenamate		True	1.7064430000000002					malignant neoplasm progression
mefenamate		True	3.77572					glioblastoma multiforme
mefenamate		True	1.38247					bladder cancer
mefenamate		True	1.4412060000000002					ovarian cyst
mefenamate		True	8.58619					cervix carcinoma
mefenamate		True	8.58619					nasopharyngeal cancer
mefenamate		True	2.66751					lung neoplasm malignant
mefenamate		True	3.77572					squamous cell carcinoma of skin
mefenamate		True	4.007137					encephalitis
mefenamate		True	3.77572					myelitis
mefenamate		True	8.58619					cerebral artery embolism
mefenamate		True	6.508341					subarachnoid haemorrhage
mefenamate		True	8.58619					thrombotic stroke
mefenamate		True	8.58619					cerebral arteriosclerosis
mefenamate		True	3.77572					superior sagittal sinus thrombosis
mefenamate		True	2.342577					facial paralysis
mefenamate		True	6.736976					facial paresis
mefenamate		True	8.58619					hyposmia
mefenamate		True	3.77572					trigeminal neuralgia
mefenamate		True	8.58619					relapsing-remitting multiple sclerosis
mefenamate		True	5.235285999999999					encephalopathy
mefenamate		True	3.77572					hypoxic-ischaemic encephalopathy
mefenamate		True	1.38247					leukoencephalopathy
mefenamate		True	58.9204					posterior reversible encephalopathy syndrome
mefenamate		True	1.473601					headache
mefenamate		True	2.17912					migraine with aura
mefenamate		True	3.77572					brain compression
mefenamate		True	3.069176					brain oedema
mefenamate		True	1.169145					memory impairment
mefenamate		True	1.38247					bradykinesia
mefenamate		True	1.025907					dyskinesia
mefenamate		True	2.863124					extrapyramidal disorder
mefenamate		True	28.84579					stereotypy
mefenamate		True	3.923083					dystonia
mefenamate		True	3.164014					diplegia
mefenamate		True	3.164014					hyperreflexia
mefenamate		True	15.937176					hyporeflexia
mefenamate		True	1.413193					coma
mefenamate		True	1.1276540000000002					aphasia
mefenamate		True	3.77572					apraxia
mefenamate		True	2.488423					altered state of consciousness
mefenamate		True	1.559586					loss of consciousness
mefenamate		True	1.369675					somnolence
mefenamate		True	9.293691					stupor
mefenamate		True	1.226132					central nervous system lesion
mefenamate		True	1.117428					disorientation
mefenamate		True	3.521299					myoclonus
mefenamate		True	1.520467					restlessness
mefenamate		True	1.645128					unresponsive to stimuli
mefenamate		True	8.58619					dysaesthesia
mefenamate		True	8.58619					hypoaesthesia
mefenamate		True	1.4412060000000002					neuralgia
mefenamate		True	1.710144					palmar-plantar erythrodysaesthesia syndrome
mefenamate		True	2.517525					sensory disturbance
mefenamate		True	6.022047					sensory loss
mefenamate		True	1.681156					dysarthria
mefenamate		True	8.58619					dyslalia
mefenamate		True	1.062532					dysphonia
mefenamate		True	3.627345					serotonin syndrome
mefenamate		True	49.226132					mononeuropathy multiplex
mefenamate		True	1.38247					petit mal epilepsy
mefenamate		True	1.952422					seizure
mefenamate		True	3.224867					epilepsy
mefenamate		True	2.17912					myoclonic epilepsy
mefenamate		True	1.139387					hypersomnia
mefenamate		True	2.17912					sudden onset of sleep
mefenamate		True	1.13214					abortion spontaneous
mefenamate		True	8.58619					abortion threatened
mefenamate		True	11.830021					foetal growth restriction
mefenamate		True	5.754417					neonatal disorder
mefenamate		True	3.77572					placental disorder
mefenamate		True	8.58619					live birth
mefenamate		True	1.246744					pregnancy
mefenamate		True	1.38247					pregnancy on oral contraceptive
mefenamate		True	3.77572					anxiety disorder
mefenamate		True	6.736976					panic disorder
mefenamate		True	9.184195					catatonia
mefenamate		True	1.2269930000000002					delirium
mefenamate		True	1.6942480000000002					depressed mood
mefenamate		True	1.38247					depressive symptom
mefenamate		True	2.17912					dissociation
mefenamate		True	3.409346					delusion
mefenamate		True	1.941993					hallucination, auditory
mefenamate		True	3.77572					impulsive behaviour
mefenamate		True	7.330021					bipolar i disorder
mefenamate		True	1.198436					mood swings
mefenamate		True	1.4412060000000002					apathy
mefenamate		True	3.164014					hyperventilation
mefenamate		True	1.38247					hypervigilance
mefenamate		True	2.561826					mental status changes
mefenamate		True	2.05606					dependence
mefenamate		True	8.58619					substance dependence
mefenamate		True	8.58619					substance abuse
mefenamate		True	6.558284					acute psychosis
mefenamate		True	8.58619					somatic symptom disorder
mefenamate		True	8.58619					self-injurious ideation
mefenamate		True	3.579228					suicide attempt
mefenamate		True	3.77572					intentional product misuse
mefenamate		True	2.517525					nephrotic syndrome
mefenamate		True	18.77572					nephritis
mefenamate		True	13.415424					tubulointerstitial nephritis
mefenamate		True	1.38247					nephropathy
mefenamate		True	5.754417					renal tubular disorder
mefenamate		True	2.0315890000000003					renal disorder
mefenamate		True	3.226617					acute kidney injury
mefenamate		True	4.122976					anuria
mefenamate		True	7.73361					oliguria
mefenamate		True	1.020778					renal failure
mefenamate		True	2.6131230000000003					chronic kidney disease
mefenamate		True	2.9587060000000003					renal impairment
mefenamate		True	2.17912					kidney enlargement
mefenamate		True	6.002646					renal tubular necrosis
mefenamate		True	1.532728					dysuria
mefenamate		True	8.58619					stress urinary incontinence
mefenamate		True	1.38247					albuminuria
mefenamate		True	3.77572					renal colic
mefenamate		True	3.77572					calculus urinary
mefenamate		True	3.77572					cervical dysplasia
mefenamate		True	9.000564					balanoposthitis
mefenamate		True	7.330021					dysmenorrhoea
mefenamate		True	8.58619					menstrual disorder
mefenamate		True	2.26793					menorrhagia
mefenamate		True	3.164014					genital haemorrhage
mefenamate		True	2.17912					adenomyosis
mefenamate		True	3.77572					endometrial hypertrophy
mefenamate		True	6.022047					endometriosis
mefenamate		True	3.77572					uterine disorder
mefenamate		True	6.736976					uterine haemorrhage
mefenamate		True	1.6217330000000003					vaginal haemorrhage
mefenamate		True	28.84579					vaginal discharge
mefenamate		True	3.77572					bronchitis chronic
mefenamate		True	2.151517					pneumonia aspiration
mefenamate		True	2.506136					pneumonitis
mefenamate		True	1.798237					acute respiratory distress syndrome
mefenamate		True	1.4412060000000002					hypoventilation
mefenamate		True	1.453308					respiratory depression
mefenamate		True	4.917018					tachypnoea
mefenamate		True	1.385761					hypoxia
mefenamate		True	1.5075380000000005					aspiration
mefenamate		True	2.517525					respiratory tract congestion
mefenamate		True	1.002425					rhinorrhoea
mefenamate		True	2.17912					upper respiratory tract inflammation
mefenamate		True	1.874234					epistaxis
mefenamate		True	3.77572					nasal septum deviation
mefenamate		True	2.17912					pharyngeal disorder
mefenamate		True	8.58619					tonsillar hypertrophy
mefenamate		True	2.076798					dermatitis bullous
mefenamate		True	5.754417					epidermal necrosis
mefenamate		True	3.77572					skin fissures
mefenamate		True	1.00366					swelling face
mefenamate		True	1.047722					erythema
mefenamate		True	2.506136					photosensitivity reaction
mefenamate		True	1.117428					rash generalised
mefenamate		True	3.01484					rash maculo-papular
mefenamate		True	2.17912					rash vesicular
mefenamate		True	1.38247					skin hyperpigmentation
mefenamate		True	2.17912					pigmentation disorder
mefenamate		True	2.1300790000000003					skin ulcer
mefenamate		True	8.58619					dermatitis acneiform
mefenamate		True	3.77572					hair texture abnormal
mefenamate		True	8.58619					piloerection
mefenamate		True	3.77572					skin oedema
mefenamate		True	1.38247					rash
mefenamate		True	3.77572					aortic stenosis
mefenamate		True	2.2737040000000004					shock
mefenamate		True	1.852514					hypotension
mefenamate		True	2.17912					hyperaemia
mefenamate		True	1.4412060000000002					peripheral vascular disorder
mefenamate		True	3.77572					aortic dilatation
mefenamate		True	1.275662					haematoma
mefenamate		True	6.022047					hypertensive crisis
mefenamate		True	18.77572					functional gastrointestinal disorder
mefenamate		True	3.164014					oral mucosal blistering
mefenamate		True	1.050208					device difficult to use
mefenamate		True	1.669029					toxicity to various agents
mefenamate		True	3.77572					procedural haemorrhage
mefenamate		True	2.517525					uterine perforation
mefenamate		True	9.000564					papule
mefenamate		True	2.17912					exposed bone in jaw
mefenamate		True	1.366146					osteonecrosis of jaw
mefenamate		True	18.77572					acute hepatitis b
isoxsuprine		True	8.59391					arrhythmia
isoxsuprine		True	1.5249240000000002					atrial fibrillation
isoxsuprine		True	8.59391					atrial flutter
isoxsuprine		True	8.59391					ventricular fibrillation
isoxsuprine		True	3.78465					hypertensive heart disease
isoxsuprine		True	2.53099					palpitations
isoxsuprine		True	4.147308					coronary artery disease
isoxsuprine		True	3.177149					acute myocardial infarction
isoxsuprine		True	3.78465					angina pectoris
isoxsuprine		True	3.78465					myocardial ischaemia
isoxsuprine		True	3.78465					amenorrhoea
isoxsuprine		True	8.59391					gestational diabetes
isoxsuprine		True	3.78465					vision blurred
isoxsuprine		True	4.147308					abdominal distension
isoxsuprine		True	8.59391					pelvic pain
isoxsuprine		True	8.59391					swollen tongue
isoxsuprine		True	3.78465					generalised oedema
isoxsuprine		True	8.59391					cyst
isoxsuprine		True	9.011525					cholecystitis
isoxsuprine		True	9.011525					cholelithiasis
isoxsuprine		True	3.78465					anaphylactic reaction
isoxsuprine		True	2.1886					bronchitis
isoxsuprine		True	8.59391					cystitis
isoxsuprine		True	2.684078					urinary tract infection
isoxsuprine		True	8.59391					maternal drugs affecting foetus
isoxsuprine		True	3.78465					multiple injuries
isoxsuprine		True	8.59391					post procedural haemorrhage
isoxsuprine		True	1.39226					osteoporosis
isoxsuprine		True	8.59391					hyperlipidaemia
isoxsuprine		True	1.39226					arthritis
isoxsuprine		True	2.069777					back pain
isoxsuprine		True	8.59391					back disorder
isoxsuprine		True	1.39226					breast cancer female
isoxsuprine		True	3.78465					balance disorder
isoxsuprine		True	3.78465					depressed level of consciousness
isoxsuprine		True	8.59391					premature baby
isoxsuprine		True	18.78465					oliguria
isoxsuprine		True	3.78465					dysuria
isoxsuprine		True	3.177149					haematuria
isoxsuprine		True	18.78465					metrorrhagia
isoxsuprine		True	12.58469					vaginal haemorrhage
isoxsuprine		True	18.78465					pneumonia aspiration
isoxsuprine		True	1.39226					pleural effusion
isoxsuprine		True	8.59391					acute respiratory failure
isoxsuprine		True	8.59391					skin lesion
isoxsuprine		True	9.011525					swelling face
isoxsuprine		True	3.78465					skin exfoliation
isoxsuprine		True	8.59391					haemorrhage in pregnancy
protriptyline		True	3.080423	Not found	False	[]		bradycardia
protriptyline		True	1.4469060000000002	Not found	False	[]		chest discomfort
protriptyline		True	2.18297	Not found	False	[]		cardiomegaly
protriptyline		True	2.18297	Not found	False	[]		ear pain
protriptyline		True	1.38645	Not found	False	[]		deafness
protriptyline		True	2.277691	Not found	False	[]		diabetes mellitus
protriptyline		True	9.005013	Not found	False	[]		type 2 diabetes mellitus
protriptyline		True	2.18297	Not found	False	[]		optic neuritis
protriptyline		True	3.77934	Not found	False	[]		visual field defect
protriptyline		True	1.38645	Not found	False	[]		dental caries
protriptyline		True	3.77934	Not found	False	[]		tooth abscess
protriptyline		True	18.77934	Not found	False	[]		gingivitis
protriptyline		True	2.18297	Not found	False	[]		diverticulitis
protriptyline		True	2.18297	Not found	False	[]		gastroenteritis viral
protriptyline		True	1.4469060000000002	Not found	False	[]		abdominal discomfort
protriptyline		True	8.58933	Not found	False	[]		small intestinal obstruction
protriptyline		True	8.58933	Not found	False	[]		intestinal obstruction
protriptyline		True	8.58933	Not found	False	[]		oral disorder
protriptyline		True	3.77934	Not found	False	[]		hypoaesthesia oral
protriptyline		True	2.18297	Not found	False	[]		application site erythema
protriptyline		True	3.77934	Not found	False	[]		injection site erythema
protriptyline		True	1.056006	Not found	False	[]		lethargy
protriptyline		True	8.58933	Not found	False	[]		listless
protriptyline		True	8.58933	Not found	False	[]		sluggishness
protriptyline		True	3.77934	Not found	False	[]		feeling hot
protriptyline		True	2.18297	Not found	False	[]		feeling jittery
protriptyline		True	3.77934	Found	False	[]	thirst	thirst
protriptyline		True	3.169338	Not found	False	[]		gait inability
protriptyline		True	3.77934	Not found	False	[]		procedural pain
protriptyline		True	8.58933	Not found	False	[]		tenderness
protriptyline		True	8.58933	Not found	False	[]		cholecystitis
protriptyline		True	1.38645	Not found	False	[]		gallbladder disorder
protriptyline		True	2.18297	Not found	False	[]		rheumatoid arthritis
protriptyline		True	3.77934	Not found	False	[]		vasculitis
protriptyline		True	8.58933	Not found	False	[]		helicobacter infection
protriptyline		True	3.77934	Not found	False	[]		osteomyelitis
protriptyline		True	3.602929	Not found	False	[]		sepsis
protriptyline		True	2.18297	Not found	False	[]		septic shock
protriptyline		True	9.005013	Not found	False	[]		sinusitis
protriptyline		True	1.38645	Not found	False	[]		upper respiratory tract infection
protriptyline		True	3.77934	Not found	False	[]		compression fracture
protriptyline		True	8.58933	Not found	False	[]		multiple fractures
protriptyline		True	1.38645	Not found	False	[]		joint injury
protriptyline		True	8.58933	Not found	False	[]		rotator cuff syndrome
protriptyline		True	3.77934	Not found	False	[]		foot fracture
protriptyline		True	8.58933	Not found	False	[]		lower limb fracture
protriptyline		True	18.77934	Not found	False	[]		upper limb fracture
protriptyline		True	9.005013	Not found	False	[]		wrist fracture
protriptyline		True	2.18297	Not found	False	[]		poisoning
protriptyline		True	3.77934	Not found	False	[]		concussion
protriptyline		True	3.77934	Not found	False	[]		ligament sprain
protriptyline		True	8.58933	Not found	False	[]		asphyxia
protriptyline		True	8.58933	Not found	False	[]		neck injury
protriptyline		True	3.77934	Not found	False	[]		blister
protriptyline		True	2.061617	Found	False	[]	bruising	contusion
protriptyline		True	2.52298	Not found	False	[]		product dose omission
protriptyline		True	3.77934	Not found	False	[]		incorrect product administration duration
protriptyline		True	2.18297	Not found	False	[]		wrong technique in product usage process
protriptyline		True	3.77934	Not found	False	[]		overdose
protriptyline		True	8.58933	Not found	False	[]		iatrogenic injury
protriptyline		True	3.169338	Not found	False	[]		obesity
protriptyline		True	3.77934	Not found	False	[]		electrolyte imbalance
protriptyline		True	8.58933	Not found	False	[]		hypertriglyceridaemia
protriptyline		True	8.58933	Not found	False	[]		metabolic disorder
protriptyline		True	8.58933	Not found	False	[]		gout
protriptyline		True	8.58933	Not found	False	[]		vitamin b12 deficiency
protriptyline		True	3.77934	Not found	False	[]		exostosis
protriptyline		True	1.715781	Not found	False	[]		arthropathy
protriptyline		True	2.18297	Not found	False	[]		psoriatic arthropathy
protriptyline		True	2.061617	Not found	False	[]		muscular weakness
protriptyline		True	1.38645	Not found	False	[]		intervertebral disc degeneration
protriptyline		True	2.18297	Not found	False	[]		intervertebral disc disorder
protriptyline		True	18.77934	Not found	False	[]		cervical spinal stenosis
protriptyline		True	3.77934	Not found	False	[]		back disorder
protriptyline		True	8.58933	Not found	False	[]		intracranial aneurysm
protriptyline		True	14.092623	Not found	False	[]		multiple sclerosis
protriptyline		True	3.77934	Not found	False	[]		encephalopathy
protriptyline		True	4.132069	Found	False	[]	migraine	migraine
protriptyline		True	3.77934	Not found	False	[]		brain oedema
protriptyline		True	1.38645	Not found	False	[]		cognitive disorder
protriptyline		True	2.061617	Not found	False	[]		disturbance in attention
protriptyline		True	2.18297	Not found	False	[]		tachyphrenia
protriptyline		True	1.38645	Not found	False	[]		akathisia
protriptyline		True	3.77934	Not found	False	[]		dyskinesia
protriptyline		True	8.58933	Not found	False	[]		dystonia
protriptyline		True	1.146522	Not found	False	[]		loss of consciousness
protriptyline		True	7.336675	Found	False	['common']	sedation	sedation
protriptyline		True	2.18297	Not found	False	[]		unresponsive to stimuli
protriptyline		True	8.58933	Not found	False	[]		logorrhoea
protriptyline		True	2.061617	Not found	False	[]		serotonin syndrome
protriptyline		True	1.38645	Not found	False	[]		epilepsy
protriptyline		True	9.005013	Not found	False	[]		initial insomnia
protriptyline		True	2.18297	Not found	False	[]		middle insomnia
protriptyline		True	2.18297	Not found	False	[]		hypersomnia
protriptyline		True	19.139767	Found	False	[]	narcolepsy	narcolepsy
protriptyline		True	2.52298	Not found	False	[]		nervousness
protriptyline		True	3.169338	Not found	False	[]		stress
protriptyline		True	8.58933	Not found	False	[]		psychomotor retardation
protriptyline		True	4.139767	Not found	False	[]		hallucination, auditory
protriptyline		True	28.84964	Not found	False	[]		impulsive behaviour
protriptyline		True	8.58933	Not found	False	[]		bipolar ii disorder
protriptyline		True	1.38645	Not found	False	[]		bipolar disorder
protriptyline		True	7.736114000000001	Not found	False	[]		mania
protriptyline		True	4.3	Not found	False	[]		anger
protriptyline		True	3.77934	Not found	False	[]		affective disorder
protriptyline		True	1.38645	Not found	False	[]		homicidal ideation
protriptyline		True	1.38645	Not found	False	[]		paranoia
protriptyline		True	2.52298	Not found	False	[]		abnormal behaviour
protriptyline		True	4.139767	Not found	False	[]		drug dependence
protriptyline		True	8.58933	Not found	False	[]		substance abuse
protriptyline		True	2.282244	Not found	False	[]		completed suicide
protriptyline		True	3.801102	Not found	False	[]		suicidal ideation
protriptyline		True	3.169338	Not found	False	[]		chronic kidney disease
protriptyline		True	8.58933	Not found	False	[]		urethral obstruction
protriptyline		True	1.38645	Not found	False	[]		dysuria
protriptyline		True	18.77934	Not found	False	[]		urinary hesitation
protriptyline		True	8.58933	Not found	False	[]		genital pain
protriptyline		True	1.056006	Not found	False	[]		pulmonary embolism
protriptyline		True	3.77934	Not found	False	[]		scab
protriptyline		True	1.38645	Not found	False	[]		psoriasis
protriptyline		True	1.5145590000000002	Not found	False	[]		off label use
protriptyline		True	1.38645	Not found	False	[]		arteriosclerosis
protriptyline		True	2.061617	Not found	False	[]		thrombosis
protriptyline		True	4.139767	Not found	False	[]		prescribed overdose
disulfiram		True	8.58633	Not found	False	[]		malaria
disulfiram		True	6.485286	Not found	False	[]		coagulopathy
disulfiram		True	1.441465	Not found	False	[]		purpura
disulfiram		True	8.58633	Not found	False	[]		bone marrow disorder
disulfiram		True	2.517772	Not found	False	[]		hyperbilirubinaemia
disulfiram		True	8.58633	Not found	False	[]		thrombocytosis
disulfiram		True	1.38265	Not found	False	[]		immune thrombocytopenic purpura
disulfiram		True	1.38265	Not found	False	[]		hepatosplenomegaly
disulfiram		True	3.77588	Not found	False	[]		metastases to lymph nodes
disulfiram		True	1.38265	Not found	False	[]		splenic infarction
disulfiram		True	1.6820299999999997	Not found	False	[]		leukocytosis
disulfiram		True	3.77588	Not found	False	[]		atrioventricular block
disulfiram		True	8.58633	Not found	False	[]		atrioventricular block second degree
disulfiram		True	8.58633	Not found	False	[]		nodal rhythm
disulfiram		True	1.399491	Not found	False	[]		tachycardia
disulfiram		True	8.58633	Not found	False	[]		atrial tachycardia
disulfiram		True	3.225358	Not found	False	[]		sinus tachycardia
disulfiram		True	1.142017	Not found	False	[]		cardiac arrest
disulfiram		True	1.010468	Not found	False	[]		cardio-respiratory arrest
disulfiram		True	2.342884	Not found	False	[]		ventricular fibrillation
disulfiram		True	2.291546	Not found	False	[]		ventricular tachycardia
disulfiram		True	3.77588	Not found	False	[]		cardiotoxicity
disulfiram		True	2.17929	Not found	False	[]		hypertensive heart disease
disulfiram		True	1.38265	Not found	False	[]		dizziness postural
disulfiram		True	3.074129	Not found	False	[]		presyncope
disulfiram		True	1.274378	Found	True	[]	fainting	syncope
disulfiram		True	1.855691	Not found	False	[]		dyspnoea exertional
disulfiram		True	1.38265	Not found	False	[]		orthopnoea
disulfiram		True	8.58633	Not found	False	[]		trisomy 21
disulfiram		True	12.570541	Not found	False	[]		arteriosclerosis coronary artery
disulfiram		True	1.2263929999999998	Not found	False	[]		acute myocardial infarction
disulfiram		True	1.249463	Found	True	[]	heart attack	myocardial infarction
disulfiram		True	4.38888	Not found	False	[]		myocardial ischaemia
disulfiram		True	1.0442900000000002	Not found	False	[]		ascites
disulfiram		True	1.855691	Not found	False	[]		cardiogenic shock
disulfiram		True	2.056312	Not found	False	[]		cardiomyopathy
disulfiram		True	2.17929	Not found	False	[]		diastolic dysfunction
disulfiram		True	3.77588	Not found	False	[]		left ventricular dysfunction
disulfiram		True	3.77588	Not found	False	[]		ventricular hypokinesia
disulfiram		True	1.38265	Not found	False	[]		cardiac tamponade
disulfiram		True	4.13486	Not found	False	[]		hyperacusis
disulfiram		True	3.77588	Not found	False	[]		adrenal insufficiency
disulfiram		True	8.58633	Not found	False	[]		adrenal disorder
disulfiram		True	1.38265	Not found	False	[]		diabetic retinopathy
disulfiram		True	2.056312	Not found	False	[]		hyperprolactinaemia
disulfiram		True	3.164256	Not found	False	[]		inappropriate antidiuretic hormone secretion
disulfiram		True	1.5078560000000003	Not found	False	[]		hypothyroidism
disulfiram		True	3.596755	Not found	False	[]		glaucoma
disulfiram		True	3.77588	Not found	False	[]		conjunctival haemorrhage
disulfiram		True	8.58633	Not found	False	[]		conjunctival hyperaemia
disulfiram		True	1.2263929999999998	Not found	False	[]		conjunctivitis
disulfiram		True	2.17929	Not found	False	[]		blepharospasm
disulfiram		True	2.517772	Not found	False	[]		nystagmus
disulfiram		True	2.17929	Not found	False	[]		oculogyric crisis
disulfiram		True	8.58633	Not found	False	[]		ophthalmoplegia
disulfiram		True	1.7104	Not found	False	[]		miosis
disulfiram		True	2.61415	Not found	False	[]		mydriasis
disulfiram		True	8.58633	Not found	False	[]		asthenopia
disulfiram		True	3.77588	Not found	False	[]		retinal detachment
disulfiram		True	1.13971	Not found	False	[]		blindness
disulfiram		True	1.778845	Not found	False	[]		visual acuity reduced
disulfiram		True	2.17929	Not found	False	[]		accommodation disorder
disulfiram		True	1.03908	Found	True	[]	blurred vision	vision blurred
disulfiram		True	5.754639	Not found	False	[]		optic neuropathy
disulfiram		True	1.7104	Not found	False	[]		visual impairment
disulfiram		True	3.77588	Not found	False	[]		anal pruritus
disulfiram		True	2.17929	Not found	False	[]		anorectal discomfort
disulfiram		True	1.38265	Not found	False	[]		large intestine polyp
disulfiram		True	8.58633	Not found	False	[]		periodontitis
disulfiram		True	1.511668	Not found	False	[]		pancreatitis acute
disulfiram		True	2.056312	Not found	False	[]		pancreatitis chronic
disulfiram		True	3.77588	Not found	False	[]		oesophageal varices haemorrhage
disulfiram		True	2.170261	Not found	False	[]		gastrointestinal haemorrhage
disulfiram		True	1.247066	Not found	False	[]		melaena
disulfiram		True	3.77588	Not found	False	[]		abdominal abscess
disulfiram		True	1.38265	Not found	False	[]		oesophageal candidiasis
disulfiram		True	13.41577	Not found	False	[]		ileus paralytic
disulfiram		True	18.77588	Not found	False	[]		megacolon
disulfiram		True	2.17929	Not found	False	[]		abnormal faeces
disulfiram		True	8.58633	Not found	False	[]		gastrointestinal pain
disulfiram		True	1.078186	Not found	False	[]		dysphagia
disulfiram		True	8.58633	Not found	False	[]		haemorrhoidal haemorrhage
disulfiram		True	1.38265	Not found	False	[]		cheilitis
disulfiram		True	8.58633	Not found	False	[]		lip blister
disulfiram		True	1.670837	Not found	False	[]		lip swelling
disulfiram		True	2.517772	Not found	False	[]		paraesthesia oral
disulfiram		True	1.050471	Not found	False	[]		oedema mouth
disulfiram		True	1.670837	Not found	False	[]		salivary hypersecretion
disulfiram		True	8.58633	Not found	False	[]		tongue injury
disulfiram		True	1.366561	Not found	False	[]		swollen tongue
disulfiram		True	8.58633	Not found	False	[]		gastrointestinal sounds abnormal
disulfiram		True	2.056312	Not found	False	[]		hypophagia
disulfiram		True	8.58633	Not found	False	[]		injection site abscess
disulfiram		True	1.38265	Not found	False	[]		injection site induration
disulfiram		True	5.754639	Not found	False	[]		injection site nodule
disulfiram		True	15.232393	Not found	False	[]		hypothermia
disulfiram		True	4.293977	Not found	False	[]		autonomic nervous system imbalance
disulfiram		True	1.82819	Not found	False	[]		lethargy
disulfiram		True	1.716502	Not found	False	[]		malaise
disulfiram		True	2.17929	Not found	False	[]		sensation of foreign body
disulfiram		True	8.179984	Not found	False	[]		ataxia
disulfiram		True	2.056312	Not found	False	[]		gait disturbance
disulfiram		True	8.58633	Not found	False	[]		loss of control of legs
disulfiram		True	2.17929	Not found	False	[]		effusion
disulfiram		True	1.668547	Not found	False	[]		irritability
disulfiram		True	8.58633	Not found	False	[]		multi-organ disorder
disulfiram		True	1.366561	Not found	False	[]		multiple organ dysfunction syndrome
disulfiram		True	3.77588	Not found	False	[]		nonspecific reaction
disulfiram		True	3.77588	Not found	False	[]		pre-existing disease
disulfiram		True	8.58633	Not found	False	[]		enanthema
disulfiram		True	3.77588	Not found	False	[]		mucosal dryness
disulfiram		True	2.17929	Not found	False	[]		mucosal inflammation
disulfiram		True	1.38265	Not found	False	[]		oedema
disulfiram		True	19.38888	Not found	False	[]		alcohol withdrawal syndrome
disulfiram		True	3.77588	Not found	False	[]		mass
disulfiram		True	3.164256	Not found	False	[]		nodule
disulfiram		True	5.754639	Not found	False	[]		cell death
disulfiram		True	1.441465	Not found	False	[]		hepatitis cholestatic
disulfiram		True	1.38265	Not found	False	[]		jaundice cholestatic
disulfiram		True	2.151958	Not found	False	[]		liver disorder
disulfiram		True	9.368757	Not found	False	[]		liver injury
disulfiram		True	4.91745	Found	False	['uncommon']	impaired liver function	hepatic function abnormal
disulfiram		True	1.38265	Not found	False	[]		hyperammonaemia
disulfiram		True	25.475223	Not found	False	[]		acute hepatic failure
disulfiram		True	9.000766	Not found	False	[]		asterixis
disulfiram		True	8.58633	Not found	False	[]		coma hepatic
disulfiram		True	3.844791	Not found	False	[]		hepatic encephalopathy
disulfiram		True	1.38265	Not found	False	[]		hepatorenal syndrome
disulfiram		True	1.942355	Not found	False	[]		hepatic cirrhosis
disulfiram		True	3.074129	Not found	False	[]		hepatitis c
disulfiram		True	8.58633	Not found	False	[]		hepatic pain
disulfiram		True	4.501534	Not found	False	[]		hepatomegaly
disulfiram		True	3.77588	Not found	False	[]		chronic hepatitis
disulfiram		True	10.765666	Not found	False	[]		hepatitis acute
disulfiram		True	3.77588	Not found	False	[]		hepatitis alcoholic
disulfiram		True	14.087969	Not found	False	[]		hepatitis toxic
disulfiram		True	1.668374	Not found	False	[]		hepatotoxicity
disulfiram		True	8.58633	Not found	False	[]		traumatic liver injury
disulfiram		True	4.13486	Not found	False	[]		hepatocellular injury
disulfiram		True	1.7104	Not found	False	[]		bronchospasm
disulfiram		True	1.2263929999999998	Not found	False	[]		erythema multiforme
disulfiram		True	1.47664	Not found	False	[]		hypersensitivity
disulfiram		True	2.17929	Not found	False	[]		dermatitis contact
disulfiram		True	1.38265	Not found	False	[]		dermatitis exfoliative
disulfiram		True	3.77588	Not found	False	[]		bacterial vulvovaginitis
disulfiram		True	8.58633	Not found	False	[]		staphylococcal abscess
disulfiram		True	8.58633	Not found	False	[]		staphylococcal bacteraemia
disulfiram		True	1.593295	Not found	False	[]		staphylococcal infection
disulfiram		True	8.58633	Not found	False	[]		staphylococcal skin infection
disulfiram		True	8.58633	Not found	False	[]		pathogen resistance
disulfiram		True	1.050471	Not found	False	[]		respiratory tract infection
disulfiram		True	4.13486	Not found	False	[]		furuncle
disulfiram		True	2.17929	Not found	False	[]		rhinitis
disulfiram		True	1.942355	Not found	False	[]		upper respiratory tract infection
disulfiram		True	8.58633	Not found	False	[]		cytomegalovirus infection
disulfiram		True	8.58633	Not found	False	[]		skin papilloma
disulfiram		True	3.77588	Not found	False	[]		bronchiolitis
disulfiram		True	8.58633	Not found	False	[]		bronchitis
disulfiram		True	2.17929	Not found	False	[]		multiple fractures
disulfiram		True	2.077108	Not found	False	[]		ankle fracture
disulfiram		True	1.38265	Not found	False	[]		fibula fracture
disulfiram		True	1.38265	Not found	False	[]		tibia fracture
disulfiram		True	1.38265	Not found	False	[]		spinal fracture
disulfiram		True	6.737241	Not found	False	[]		hand fracture
disulfiram		True	8.58633	Not found	False	[]		ulna fracture
disulfiram		True	2.203768	Not found	False	[]		toxicity to various agents
disulfiram		True	7.330323	Found	False	[]	neurotoxicity	neurotoxicity
disulfiram		True	5.754639	Not found	False	[]		toxic encephalopathy
disulfiram		True	8.58633	Not found	False	[]		ligament sprain
disulfiram		True	1.38265	Not found	False	[]		tendon rupture
disulfiram		True	8.58633	Not found	False	[]		tendonitis
disulfiram		True	1.7104	Not found	False	[]		accident
disulfiram		True	3.164256	Not found	False	[]		asphyxia
disulfiram		True	1.050471	Not found	False	[]		skin laceration
disulfiram		True	1.34217	Not found	False	[]		road traffic accident
disulfiram		True	2.056312	Not found	False	[]		back injury
disulfiram		True	18.77588	Not found	False	[]		neck injury
disulfiram		True	3.164256	Not found	False	[]		scratch
disulfiram		True	1.471216	Not found	False	[]		overdose
disulfiram		True	3.77588	Not found	False	[]		anaesthetic complication
disulfiram		True	18.77588	Not found	False	[]		cerebral hypoperfusion
disulfiram		True	18.77588	Not found	False	[]		vasoplegia syndrome
disulfiram		True	1.7104	Not found	False	[]		ketoacidosis
disulfiram		True	5.163102	Not found	False	[]		lactic acidosis
disulfiram		True	3.942905	Not found	False	[]		metabolic acidosis
disulfiram		True	1.55315	Not found	False	[]		respiratory failure
disulfiram		True	2.353262	Not found	False	[]		decreased appetite
disulfiram		True	2.342884	Not found	False	[]		eating disorder
disulfiram		True	2.17929	Not found	False	[]		food craving
disulfiram		True	1.38265	Not found	False	[]		cachexia
disulfiram		True	11.830323	Not found	False	[]		malnutrition
disulfiram		True	2.17929	Not found	False	[]		hypochloraemia
disulfiram		True	1.185213	Not found	False	[]		hyperkalaemia
disulfiram		True	1.0280650000000002	Not found	False	[]		hypokalaemia
disulfiram		True	4.293977	Not found	False	[]		hypernatraemia
disulfiram		True	1.38265	Not found	False	[]		hypovolaemia
disulfiram		True	108.95627	Not found	False	[]		alcohol intolerance
disulfiram		True	1.050471	Not found	False	[]		metabolic disorder
disulfiram		True	3.596755	Not found	False	[]		metabolic encephalopathy
disulfiram		True	3.77588	Not found	False	[]		fanconi syndrome acquired
disulfiram		True	3.77588	Not found	False	[]		hyperammonaemic encephalopathy
disulfiram		True	2.17929	Not found	False	[]		hyperuricaemia
disulfiram		True	2.17929	Not found	False	[]		folate deficiency
disulfiram		True	2.17929	Not found	False	[]		jaw disorder
disulfiram		True	1.7104	Not found	False	[]		osteonecrosis
disulfiram		True	1.5078560000000003	Not found	False	[]		bone pain
disulfiram		True	1.506808	Not found	False	[]		myalgia
disulfiram		True	8.58633	Not found	False	[]		muscle fatigue
disulfiram		True	4.13486	Not found	False	[]		cogwheel rigidity
disulfiram		True	1.441465	Not found	False	[]		hypotonia
disulfiram		True	3.164256	Not found	False	[]		trismus
disulfiram		True	2.470978	Not found	False	[]		rhabdomyolysis
disulfiram		True	8.58633	Not found	False	[]		intervertebral disc space narrowing
disulfiram		True	9.000766	Not found	False	[]		musculoskeletal chest pain
disulfiram		True	3.77588	Not found	False	[]		musculoskeletal discomfort
disulfiram		True	8.58633	Not found	False	[]		axillary mass
disulfiram		True	1.38265	Not found	False	[]		metastases to bone
disulfiram		True	8.58633	Not found	False	[]		metastases to spine
disulfiram		True	8.58633	Not found	False	[]		tenosynovitis
disulfiram		True	1.38265	Not found	False	[]		muscle spasms
disulfiram		True	1.38265	Not found	False	[]		metastases to lung
disulfiram		True	3.164256	Not found	False	[]		neoplasm progression
disulfiram		True	2.17929	Not found	False	[]		renal cyst
disulfiram		True	2.17929	Not found	False	[]		ovarian cyst
disulfiram		True	5.270753	Not found	False	[]		cerebral infarction
disulfiram		True	4.293977	Not found	False	[]		ischaemic stroke
disulfiram		True	3.77588	Not found	False	[]		lacunar infarction
disulfiram		True	5.754639	Not found	False	[]		facial paralysis
disulfiram		True	9.242892	Not found	False	[]		encephalopathy
disulfiram		True	3.77588	Not found	False	[]		sinus headache
disulfiram		True	3.596755	Not found	False	[]		intracranial pressure increased
disulfiram		True	1.050471	Not found	False	[]		dementia
disulfiram		True	2.689836	Not found	False	[]		memory impairment
disulfiram		True	6.211916	Not found	False	[]		bradyphrenia
disulfiram		True	2.799424	Not found	False	[]		cognitive disorder
disulfiram		True	1.895059	Not found	False	[]		disturbance in attention
disulfiram		True	1.38265	Not found	False	[]		judgement impaired
disulfiram		True	1.002802	Not found	False	[]		mental impairment
disulfiram		True	2.17929	Not found	False	[]		chorea
disulfiram		True	2.26837	Not found	False	[]		akathisia
disulfiram		True	1.38265	Not found	False	[]		akinesia
disulfiram		True	3.596755	Not found	False	[]		bradykinesia
disulfiram		True	1.841427	Not found	False	[]		extrapyramidal disorder
disulfiram		True	1.942355	Not found	False	[]		psychomotor hyperactivity
disulfiram		True	4.13486	Not found	False	[]		stereotypy
disulfiram		True	8.58633	Not found	False	[]		monoparesis
disulfiram		True	3.77588	Not found	False	[]		paraparesis
disulfiram		True	8.58633	Not found	False	[]		paresis
disulfiram		True	12.570541	Not found	False	[]		quadriparesis
disulfiram		True	2.17929	Not found	False	[]		reduced facial expression
disulfiram		True	3.518543	Not found	False	[]		parkinsonism
disulfiram		True	12.570541	Not found	False	[]		areflexia
disulfiram		True	3.77588	Not found	False	[]		hyporeflexia
disulfiram		True	8.58633	Not found	False	[]		reflexes abnormal
disulfiram		True	5.73041	Not found	False	[]		coordination abnormal
disulfiram		True	1.5565349999999998	Not found	False	[]		dysstasia
disulfiram		True	2.31007	Not found	False	[]		coma
disulfiram		True	2.611753	Found	True	[]	confusion	confusional state
disulfiram		True	1.639773	Not found	False	[]		depressed level of consciousness
disulfiram		True	1.51358	Found	True	[]	unconsciousness	loss of consciousness
disulfiram		True	1.913561	Not found	False	[]		sedation
disulfiram		True	1.947082	Not found	False	[]		sopor
disulfiram		True	3.164256	Not found	False	[]		central nervous system lesion
disulfiram		True	1.38265	Not found	False	[]		cerebral disorder
disulfiram		True	1.652298	Not found	False	[]		agitation
disulfiram		True	4.13486	Not found	False	[]		clonus
disulfiram		True	3.247529	Not found	False	[]		disorientation
disulfiram		True	1.441465	Not found	False	[]		drooling
disulfiram		True	2.764836	Not found	False	[]		myoclonus
disulfiram		True	1.1280290000000002	Not found	False	[]		thinking abnormal
disulfiram		True	1.593295	Not found	False	[]		unresponsive to stimuli
disulfiram		True	3.77588	Not found	False	[]		dysaesthesia
disulfiram		True	3.056023	Not found	False	[]		dysarthria
disulfiram		True	5.754639	Not found	False	[]		dysphemia
disulfiram		True	2.222532	Not found	False	[]		speech disorder
disulfiram		True	68.93167	Not found	False	[]		anticholinergic syndrome
disulfiram		True	1.03685	Not found	False	[]		urinary incontinence
disulfiram		True	1.781619	Not found	False	[]		serotonin syndrome
disulfiram		True	9.000766	Not found	False	[]		peroneal nerve palsy
disulfiram		True	2.17929	Not found	False	[]		peripheral sensory neuropathy
disulfiram		True	4.304213	Not found	False	[]		generalised tonic-clonic seizure
disulfiram		True	1.895788	Not found	False	[]		epilepsy
disulfiram		True	9.000766	Not found	False	[]		myoclonic epilepsy
disulfiram		True	3.77588	Not found	False	[]		tonic clonic movements
disulfiram		True	8.58633	Not found	False	[]		tonic convulsion
disulfiram		True	8.58633	Not found	False	[]		abnormal sleep-related event
disulfiram		True	8.58633	Not found	False	[]		sleep talking
disulfiram		True	3.409688	Not found	False	[]		somnambulism
disulfiram		True	1.042453	Not found	False	[]		insomnia
disulfiram		True	2.395888	Not found	False	[]		hypersomnia
disulfiram		True	3.77588	Not found	False	[]		radiculopathy
disulfiram		True	3.053799	Not found	False	[]		cerebral atrophy
disulfiram		True	48.90525	Not found	False	[]		foetal growth restriction
disulfiram		True	12.570541	Not found	False	[]		neonatal respiratory distress syndrome
disulfiram		True	2.17929	Not found	False	[]		unintended pregnancy
disulfiram		True	1.083809	Not found	False	[]		anxiety
disulfiram		True	2.001534	Not found	False	[]		fear
disulfiram		True	3.77588	Not found	False	[]		compulsions
disulfiram		True	1.6817110000000002	Not found	False	[]		panic attack
disulfiram		True	1.368757	Not found	False	[]		catatonia
disulfiram		True	3.074129	Not found	False	[]		attention deficit/hyperactivity disorder
disulfiram		True	1.441465	Not found	False	[]		communication disorder
disulfiram		True	8.58633	Not found	False	[]		language disorder
disulfiram		True	5.270753	Not found	False	[]		pressure of speech
disulfiram		True	1.295031	Not found	False	[]		delirium
disulfiram		True	2.056312	Not found	False	[]		decreased interest
disulfiram		True	3.77588	Not found	False	[]		feeling guilty
disulfiram		True	8.58633	Not found	False	[]		autism spectrum disorder
disulfiram		True	5.7664610000000005	Not found	False	[]		delusion
disulfiram		True	8.58633	Not found	False	[]		delusion of replacement
disulfiram		True	4.13486	Not found	False	[]		hallucinations, mixed
disulfiram		True	4.13486	Not found	False	[]		illusion
disulfiram		True	48.90525	Not found	False	[]		confabulation
disulfiram		True	3.77588	Not found	False	[]		flight of ideas
disulfiram		True	14.087969	Not found	False	[]		illogical thinking
disulfiram		True	5.754639	Not found	False	[]		thought blocking
disulfiram		True	9.466913	Not found	False	[]		hypomania
disulfiram		True	1.477425	Not found	False	[]		mania
disulfiram		True	3.074129	Not found	False	[]		affect lability
disulfiram		True	7.729066	Not found	False	[]		dysphoria
disulfiram		True	1.247066	Not found	False	[]		euphoric mood
disulfiram		True	1.368757	Not found	False	[]		affective disorder
disulfiram		True	2.433941	Not found	False	[]		apathy
disulfiram		True	1.671803	Not found	False	[]		aggression
disulfiram		True	18.77588	Not found	False	[]		disinhibition
disulfiram		True	2.5546040000000003	Not found	False	[]		paranoia
disulfiram		True	1.480031	Not found	False	[]		abnormal behaviour
disulfiram		True	8.58633	Not found	False	[]		choking sensation
disulfiram		True	2.500714	Not found	False	[]		mental status changes
disulfiram		True	2.17929	Not found	False	[]		enuresis
disulfiram		True	3.77588	Not found	False	[]		alcohol problem
disulfiram		True	1.512069	Not found	False	[]		drug abuse
disulfiram		True	2.36119	Not found	False	[]		drug dependence
disulfiram		True	8.58633	Not found	False	[]		substance dependence
disulfiram		True	5.754639	Not found	False	[]		acute psychosis
disulfiram		True	15.937452999999998	Not found	False	[]		psychotic behaviour
disulfiram		True	6.737241	Not found	False	[]		schizoaffective disorder
disulfiram		True	1.38265	Not found	False	[]		schizophrenia
disulfiram		True	1.855691	Not found	False	[]		libido decreased
disulfiram		True	1.38265	Not found	False	[]		libido increased
disulfiram		True	3.77588	Not found	False	[]		illness anxiety disorder
disulfiram		True	3.796926	Not found	False	[]		intentional self-injury
disulfiram		True	2.17929	Not found	False	[]		bladder dilatation
disulfiram		True	2.105301	Not found	False	[]		anuria
disulfiram		True	1.6068250000000002	Not found	False	[]		acute kidney injury
disulfiram		True	1.38265	Not found	False	[]		micturition urgency
disulfiram		True	2.17929	Not found	False	[]		choluria
disulfiram		True	8.58633	Not found	False	[]		breast discharge
disulfiram		True	3.596755	Not found	False	[]		breast pain
disulfiram		True	2.17929	Not found	False	[]		ejaculation failure
disulfiram		True	1.13971	Not found	False	[]		vaginal haemorrhage
disulfiram		True	2.16518	Not found	False	[]		pneumonia aspiration
disulfiram		True	1.2263929999999998	Not found	False	[]		atelectasis
disulfiram		True	1.2263929999999998	Not found	False	[]		pulmonary hypertension
disulfiram		True	3.77588	Not found	False	[]		pulmonary vascular disorder
disulfiram		True	1.052408	Not found	False	[]		respiratory arrest
disulfiram		True	6.211916	Found	True	[]	respiratory depression	respiratory depression
disulfiram		True	1.13971	Not found	False	[]		respiratory distress
disulfiram		True	2.342884	Not found	False	[]		tachypnoea
disulfiram		True	1.7104	Not found	False	[]		rales
disulfiram		True	2.17929	Not found	False	[]		pulmonary mass
disulfiram		True	1.942355	Not found	False	[]		pharyngeal oedema
disulfiram		True	8.58633	Not found	False	[]		dermatitis bullous
disulfiram		True	3.77588	Not found	False	[]		pain of skin
disulfiram		True	1.7986009999999997	Not found	False	[]		rash erythematous
disulfiram		True	8.58633	Not found	False	[]		exfoliative rash
disulfiram		True	1.7986009999999997	Not found	False	[]		pruritus generalised
disulfiram		True	8.58633	Not found	False	[]		rash vesicular
disulfiram		True	1.441465	Not found	False	[]		acne
disulfiram		True	3.77588	Not found	False	[]		nail dystrophy
disulfiram		True	3.77588	Not found	False	[]		livedo reticularis
disulfiram		True	8.58633	Not found	False	[]		aortic stenosis
disulfiram		True	3.164256	Not found	False	[]		arteriosclerosis
disulfiram		True	3.77588	Not found	False	[]		poor peripheral circulation
disulfiram		True	1.13971	Found	True	[]	cardiovascular collapse	circulatory collapse
disulfiram		True	1.0442900000000002	Not found	False	[]		shock
disulfiram		True	2.569059	Found	True	[]	low blood pressure	hypotension
disulfiram		True	3.77588	Not found	False	[]		embolism
disulfiram		True	1.668374	Not found	False	[]		thrombosis
disulfiram		True	2.17929	Not found	False	[]		foreign body
disulfiram		True	8.58633	Not found	False	[]		osmotic demyelination syndrome
disulfiram		True	3.77588	Not found	False	[]		hypoxic-ischaemic encephalopathy
disulfiram		True	6.737241	Not found	False	[]		posterior reversible encephalopathy syndrome
disulfiram		True	14.087969	Not found	False	[]		slow response to stimuli
disulfiram		True	8.58633	Not found	False	[]		prescribed underdose
disulfiram		True	3.051914	Not found	False	[]		prescribed overdose
pegloticase		True	5.682372	Not found	False	[]		haemolytic anaemia
pegloticase		True	9.468102	Found	False	[]	hemolysis	haemolysis
pegloticase		True	1.084534	Not found	False	[]		cardiac arrest
pegloticase		True	1.38322	Not found	False	[]		sudden death
pegloticase		True	2.1798400000000004	Not found	False	[]		ventricular fibrillation
pegloticase		True	2.518549	Not found	False	[]		ventricular tachycardia
pegloticase		True	2.057104	Not found	False	[]		presyncope
pegloticase		True	1.508855	Not found	False	[]		coronary artery disease
pegloticase		True	1.38322	Not found	False	[]		cardiomyopathy
pegloticase		True	3.165014	Not found	False	[]		hypothyroidism
pegloticase		True	1.711203	Not found	False	[]		dry eye
pegloticase		True	18.7764	Not found	False	[]		ocular icterus
pegloticase		True	2.1798400000000004	Not found	False	[]		diverticulum
pegloticase		True	8.586780000000001	Not found	False	[]		bruxism
pegloticase		True	2.1798400000000004	Not found	False	[]		retching
pegloticase		True	3.7764	Not found	False	[]		pharyngitis
pegloticase		True	10.055566	Not found	False	[]		infusion related reaction
pegloticase		True	5.755333	Not found	False	[]		infusion site erythema
pegloticase		True	2.1798400000000004	Not found	False	[]		infusion site pain
pegloticase		True	9.0014	Not found	False	[]		infusion site pruritus
pegloticase		True	9.0014	Not found	False	[]		infusion site swelling
pegloticase		True	1.2584490000000002	Not found	False	[]		asthenia
pegloticase		True	1.032915	Not found	False	[]		malaise
pegloticase		True	1.711203	Not found	False	[]		feeling cold
pegloticase		True	5.271622	Not found	False	[]		cold sweat
pegloticase		True	1.1063539999999998	Not found	False	[]		condition aggravated
pegloticase		True	1.711203	Not found	False	[]		inflammation
pegloticase		True	2.1798400000000004	Not found	False	[]		hepatocellular injury
pegloticase		True	9.294875	Not found	False	[]		hepatotoxicity
pegloticase		True	1.293622	Not found	False	[]		hypersensitivity
pegloticase		True	12.993745	Not found	False	[]		anaphylactic reaction
pegloticase		True	2.819649	Not found	False	[]		anaphylactic shock
pegloticase		True	1.711203	Not found	False	[]		anaphylactoid reaction
pegloticase		True	5.755333	Not found	False	[]		arthritis bacterial
pegloticase		True	28.84651	Not found	False	[]		escherichia urinary tract infection
pegloticase		True	5.755333	Not found	False	[]		joint injury
pegloticase		True	1.38322	Not found	False	[]		tendonitis
pegloticase		True	8.586780000000001	Not found	False	[]		blood blister
pegloticase		True	2.078083	Not found	False	[]		inappropriate schedule of product administration
pegloticase		True	1.051297	Not found	False	[]		wrong technique in product usage process
pegloticase		True	2.1798400000000004	Not found	False	[]		lactic acidosis
pegloticase		True	65.528025	Found	False	[]	gout	gout
pegloticase		True	1.38322	Not found	False	[]		musculoskeletal disorder
pegloticase		True	8.586780000000001	Not found	False	[]		embolic stroke
pegloticase		True	1.38322	Not found	False	[]		motor dysfunction
pegloticase		True	5.089744	Not found	False	[]		urinary incontinence
pegloticase		True	18.7764	Not found	False	[]		affect lability
pegloticase		True	3.7764	Not found	False	[]		choking sensation
pegloticase		True	1.38322	Not found	False	[]		acute kidney injury
pegloticase		True	1.38322	Not found	False	[]		productive cough
pegloticase		True	4.135592	Not found	False	[]		nasal discomfort
pegloticase		True	2.057104	Not found	False	[]		skin discolouration
attapulgite		True	1.3724690000000002					anaemia
attapulgite		True	2.5256290000000003					thrombocytopenia
attapulgite		True	1.38837					febrile neutropenia
attapulgite		True	8.59085					atrioventricular block first degree
attapulgite		True	1.449675					tachycardia
attapulgite		True	1.38837					cardio-respiratory arrest
attapulgite		True	8.59085					ventricular extrasystoles
attapulgite		True	2.18483					cardiovascular disorder
attapulgite		True	8.59085					intracardiac thrombus
attapulgite		True	5.27955					dyspnoea exertional
attapulgite		True	2.18483					orthopnoea
attapulgite		True	8.59085					cardiac valve disease
attapulgite		True	2.18483					arteriosclerosis coronary artery
attapulgite		True	1.6064850000000002					chest pain
attapulgite		True	2.677465					cardiac failure congestive
attapulgite		True	8.59085					congestive cardiomyopathy
attapulgite		True	1.38837					cardiomegaly
attapulgite		True	9.007169					vertigo
attapulgite		True	8.59085					adrenal insufficiency
attapulgite		True	8.59085					type 1 diabetes mellitus
attapulgite		True	9.007169					hyperglycaemia
attapulgite		True	2.18483					dental caries
attapulgite		True	8.59085					tooth infection
attapulgite		True	8.59085					diverticulum
attapulgite		True	2.18483					diverticulitis
attapulgite		True	8.59085					gastrointestinal disorder
attapulgite		True	1.23468					gastrointestinal haemorrhage
attapulgite		True	2.18483					melaena
attapulgite		True	9.007169					gastroenteritis
attapulgite		True	2.18483					clostridium difficile colitis
attapulgite		True	3.7811					colitis ulcerative
attapulgite		True	3.7811					enteritis
attapulgite		True	2.651416					diarrhoea
attapulgite		True	3.599108					constipation
attapulgite		True	8.59085					frequent bowel movements
attapulgite		True	4.303068					faeces discoloured
attapulgite		True	2.00999					abdominal pain
attapulgite		True	2.18483					abdominal pain lower
attapulgite		True	2.7684870000000004					dysphagia
attapulgite		True	3.7811					anal incontinence
attapulgite		True	2.364884					nausea
attapulgite		True	1.583654					vomiting
attapulgite		True	8.59085					gastrointestinal stromal tumour
attapulgite		True	8.59085					colon cancer
attapulgite		True	2.18483					lip swelling
attapulgite		True	9.007169					oropharyngeal pain
attapulgite		True	9.007169					dry mouth
attapulgite		True	9.007169					injection site discolouration
attapulgite		True	3.171921					injection site erythema
attapulgite		True	18.7811					injection site pruritus
attapulgite		True	4.142262					injection site swelling
attapulgite		True	1.379885					pyrexia
attapulgite		True	2.291761					asthenia
attapulgite		True	1.27631					fatigue
attapulgite		True	3.083631					chills
attapulgite		True	1.6825260000000002					feeling abnormal
attapulgite		True	9.007169					feeling cold
attapulgite		True	5.761658					feeling hot
attapulgite		True	4.0195					gait disturbance
attapulgite		True	8.59085					effusion
attapulgite		True	3.606074					flushing
attapulgite		True	2.116778					hyperhidrosis
attapulgite		True	1.38837					irritability
attapulgite		True	3.7811					swelling
attapulgite		True	2.18483					mobility decreased
attapulgite		True	1.38837					night sweats
attapulgite		True	3.7811					pallor
attapulgite		True	1.38837					flank pain
attapulgite		True	1.095529					pain
attapulgite		True	8.59085					mass
attapulgite		True	3.7811					ulcer
attapulgite		True	8.59085					bronchospasm
attapulgite		True	8.59085					anaphylactic reaction
attapulgite		True	3.7811					anaphylactic shock
attapulgite		True	1.38837					osteomyelitis
attapulgite		True	1.23468					bronchitis
attapulgite		True	2.877329					pneumonia
attapulgite		True	2.302935					sepsis
attapulgite		True	2.18483					septic shock
attapulgite		True	8.59085					chronic sinusitis
attapulgite		True	8.59085					rhinitis
attapulgite		True	1.23468					upper respiratory tract infection
attapulgite		True	3.855521					urinary tract infection
attapulgite		True	1.38837					toxicity to various agents
attapulgite		True	8.59085					pneumothorax
attapulgite		True	1.38837					head injury
attapulgite		True	2.18483					blister
attapulgite		True	2.064315					product dose omission
attapulgite		True	8.59085					product prescribing error
attapulgite		True	11.839913					medication error
attapulgite		True	8.59085					accidental overdose
attapulgite		True	1.23468					overdose
attapulgite		True	8.59085					appetite disorder
attapulgite		True	2.143373					decreased appetite
attapulgite		True	3.7811					obesity
attapulgite		True	8.59085					hypocalcaemia
attapulgite		True	28.8515					hypomagnesaemia
attapulgite		True	2.086991					hypokalaemia
attapulgite		True	6.032335					hyponatraemia
attapulgite		True	2.550132					dehydration
attapulgite		True	3.7811					hyperlipidaemia
attapulgite		True	3.7811					bone lesion
attapulgite		True	8.59085					exostosis
attapulgite		True	8.59085					osteonecrosis
attapulgite		True	3.171921					bone pain
attapulgite		True	8.59085					joint range of motion decreased
attapulgite		True	8.59085					joint stiffness
attapulgite		True	2.18483					spinal osteoarthritis
attapulgite		True	1.718518					myalgia
attapulgite		True	3.606074					muscular weakness
attapulgite		True	3.7811					scoliosis
attapulgite		True	5.27955					musculoskeletal pain
attapulgite		True	1.3724690000000002					pain in extremity
attapulgite		True	1.38837					metastases to bone
attapulgite		True	18.7811					metastasis
attapulgite		True	2.18483					malignant neoplasm progression
attapulgite		True	9.192299					neoplasm malignant
attapulgite		True	8.59085					neoplasm progression
attapulgite		True	2.18483					renal cyst
attapulgite		True	8.59085					uterine leiomyoma
attapulgite		True	3.7811					prostate cancer
attapulgite		True	2.18483					cerebrovascular disorder
attapulgite		True	3.7811					transient ischaemic attack
attapulgite		True	8.59085					multiple sclerosis
attapulgite		True	2.18483					encephalopathy
attapulgite		True	8.59085					dementia
attapulgite		True	3.171921					memory impairment
attapulgite		True	2.18483					cognitive disorder
attapulgite		True	3.7811					dyskinesia
attapulgite		True	3.7811					extrapyramidal disorder
attapulgite		True	9.007169					tardive dyskinesia
attapulgite		True	4.399405					tremor
attapulgite		True	2.18483					coma
attapulgite		True	3.812625					confusional state
attapulgite		True	8.59085					altered state of consciousness
attapulgite		True	3.7811					depressed level of consciousness
attapulgite		True	3.171921					agitation
attapulgite		True	8.59085					myoclonus
attapulgite		True	1.38837					burning sensation
attapulgite		True	3.7811					neuralgia
attapulgite		True	9.192299					dysarthria
attapulgite		True	1.38837					speech disorder
attapulgite		True	1.678428					seizure
attapulgite		True	1.95391					insomnia
attapulgite		True	1.38837					sleep apnoea syndrome
attapulgite		True	3.7811					cerebral atrophy
attapulgite		True	1.254888					anxiety
attapulgite		True	5.761658					nervousness
attapulgite		True	1.38837					stress
attapulgite		True	1.38837					fear
attapulgite		True	14.094988					hallucination
attapulgite		True	2.18483					bipolar disorder
attapulgite		True	2.18483					emotional disorder
attapulgite		True	8.59085					mood altered
attapulgite		True	1.38837					aggression
attapulgite		True	3.171921					mental status changes
attapulgite		True	8.59085					psychotic disorder
attapulgite		True	1.38837					sleep disorder
attapulgite		True	3.7811					renal disorder
attapulgite		True	1.38837					chronic kidney disease
attapulgite		True	18.7811					azotaemia
attapulgite		True	8.59085					dysuria
attapulgite		True	3.7811					haematuria
attapulgite		True	3.7811					pneumonia aspiration
attapulgite		True	1.718518					atelectasis
attapulgite		True	2.352661					pleural effusion
attapulgite		True	1.38837					pulmonary hypertension
attapulgite		True	2.18483					aspiration
attapulgite		True	3.171921					epistaxis
attapulgite		True	8.59085					pharyngeal oedema
attapulgite		True	18.7811					dry skin
attapulgite		True	3.7811					skin discolouration
attapulgite		True	3.7811					skin disorder
attapulgite		True	2.8309550000000003					pruritus
attapulgite		True	5.761658					pruritus generalised
attapulgite		True	1.23468					rash
attapulgite		True	3.7811					decubitus ulcer
attapulgite		True	2.18483					arteriosclerosis
attapulgite		True	8.59085					peripheral venous disease
attapulgite		True	8.59085					peripheral artery occlusion
attapulgite		True	3.7811					intermittent claudication
attapulgite		True	8.59085					peripheral arterial occlusive disease
attapulgite		True	8.59085					peripheral vascular disorder
attapulgite		True	2.5256290000000003					haemorrhage
attapulgite		True	1.7919300000000002					hypertension
attapulgite		True	8.59085					cerebral small vessel ischaemic disease
attapulgite		True	1.38837					osteonecrosis of jaw
cyamemazine		True	9.183837	Not found	False	[]		anaemia folate deficiency
cyamemazine		True	8.403538	Not found	False	[]		anaemia macrocytic
cyamemazine		True	2.17887	Not found	False	[]		anaemia neonatal
cyamemazine		True	1.367975	Not found	False	[]		microcytic anaemia
cyamemazine		True	1.359714	Not found	False	[]		normochromic normocytic anaemia
cyamemazine		True	2.517167	Not found	False	[]		aplasia pure red cell
cyamemazine		True	4.134289	Not found	False	[]		bicytopenia
cyamemazine		True	6.736594	Not found	False	[]		bone marrow failure
cyamemazine		True	3.596039	Not found	False	[]		bone marrow toxicity
cyamemazine		True	8.58598	Not found	False	[]		granulocytes maturation arrest
cyamemazine		True	1.729162	Not found	False	[]		pancytopenia
cyamemazine		True	1.300767	Not found	False	[]		ecchymosis
cyamemazine		True	1.1389200000000002	Not found	False	[]		petechiae
cyamemazine		True	9.000272	Not found	False	[]		factor v deficiency
cyamemazine		True	1.2199270000000002	Not found	False	[]		disseminated intravascular coagulation
cyamemazine		True	2.0308460000000004	Not found	False	[]		purpura
cyamemazine		True	1.0498279999999998	Not found	False	[]		vascular purpura
cyamemazine		True	2.17887	Not found	False	[]		bone marrow disorder
cyamemazine		True	8.58598	Not found	False	[]		erythrosis
cyamemazine		True	3.77548	Not found	False	[]		marrow hyperplasia
cyamemazine		True	3.050965	Not found	False	[]		haemolytic anaemia
cyamemazine		True	3.77548	Not found	False	[]		coombs positive haemolytic anaemia
cyamemazine		True	3.77548	Not found	False	[]		haemoglobinaemia
cyamemazine		True	1.445542	Not found	False	[]		jaundice
cyamemazine		True	8.58598	Not found	False	[]		leukaemia
cyamemazine		True	8.58598	Not found	False	[]		leukaemia recurrent
cyamemazine		True	3.77548	Not found	False	[]		acute lymphocytic leukaemia
cyamemazine		True	3.163665	Not found	False	[]		chronic lymphocytic leukaemia
cyamemazine		True	3.77548	Not found	False	[]		cutaneous t-cell lymphoma
cyamemazine		True	2.667072	Not found	False	[]		thrombocytosis
cyamemazine		True	3.77548	Not found	False	[]		hellp syndrome
cyamemazine		True	2.123097	Not found	False	[]		thrombocytopenia
cyamemazine		True	1.507079	Not found	False	[]		thrombocytopenic purpura
cyamemazine		True	6.736594	Not found	False	[]		macrocytosis
cyamemazine		True	3.77548	Not found	False	[]		hilar lymphadenopathy
cyamemazine		True	3.77548	Not found	False	[]		lymphadenitis
cyamemazine		True	9.000272	Not found	False	[]		spleen congestion
cyamemazine		True	5.754097	Not found	False	[]		splenic infarction
cyamemazine		True	4.217137	Not found	False	[]		drug reaction with eosinophilia and systemic symptoms
cyamemazine		True	1.889982	Not found	False	[]		eosinophilia
cyamemazine		True	3.06625	Not found	False	[]		leukocytosis
cyamemazine		True	2.17887	Not found	False	[]		lymphocytic infiltration
cyamemazine		True	2.055696	Not found	False	[]		lymphocytosis
cyamemazine		True	18.77548	Not found	False	[]		monocytosis
cyamemazine		True	8.58598	Not found	False	[]		mononucleosis syndrome
cyamemazine		True	1.468591	Not found	False	[]		leukopenia
cyamemazine		True	2.5531550000000003	Not found	False	[]		lymphopenia
cyamemazine		True	2.54744	Not found	False	[]		agranulocytosis
cyamemazine		True	1.552985	Not found	False	[]		neutropenia
cyamemazine		True	1.38221	Not found	False	[]		white blood cell disorder
cyamemazine		True	4.882549	Not found	False	[]		atrioventricular block complete
cyamemazine		True	19.134289	Not found	False	[]		bundle branch block
cyamemazine		True	1.0251610000000002	Not found	False	[]		arrhythmia
cyamemazine		True	2.279088	Not found	False	[]		bradycardia
cyamemazine		True	1.709775	Not found	False	[]		bradycardia neonatal
cyamemazine		True	4.134289	Not found	False	[]		foetal arrhythmia
cyamemazine		True	5.754097	Not found	False	[]		foetal heart rate disorder
cyamemazine		True	8.58598	Not found	False	[]		neonatal tachycardia
cyamemazine		True	1.294914	Found	False	[]	tachycardia	tachycardia
cyamemazine		True	1.071037	Not found	False	[]		atrial fibrillation
cyamemazine		True	3.073399	Not found	False	[]		sinus arrest
cyamemazine		True	1.144944	Not found	False	[]		cardiac arrest
cyamemazine		True	1.394833	Not found	False	[]		cardio-respiratory arrest
cyamemazine		True	18.77548	Not found	False	[]		cardio-respiratory arrest neonatal
cyamemazine		True	3.060093	Not found	False	[]		sudden death
cyamemazine		True	8.58598	Not found	False	[]		ventricular asystole
cyamemazine		True	1.001881	Not found	False	[]		ventricular fibrillation
cyamemazine		True	8.58598	Not found	False	[]		atrial thrombosis
cyamemazine		True	3.77548	Not found	False	[]		foetal cardiac disorder
cyamemazine		True	1.542808	Not found	False	[]		cyanosis
cyamemazine		True	3.582321	Not found	False	[]		patent ductus arteriosus
cyamemazine		True	3.596039	Not found	False	[]		trisomy 21
cyamemazine		True	8.58598	Not found	False	[]		endocarditis staphylococcal
cyamemazine		True	1.225755	Not found	False	[]		endocarditis
cyamemazine		True	3.77548	Not found	False	[]		ascites
cyamemazine		True	2.055696	Not found	False	[]		hepatic congestion
cyamemazine		True	9.000272	Not found	False	[]		hepatojugular reflux
cyamemazine		True	2.17887	Not found	False	[]		cardiac cirrhosis
cyamemazine		True	18.77548	Not found	False	[]		cardio-respiratory distress
cyamemazine		True	2.373019	Not found	False	[]		cardiogenic shock
cyamemazine		True	9.000272	Not found	False	[]		low cardiac output syndrome
cyamemazine		True	1.2263290000000002	Not found	False	[]		acute pulmonary oedema
cyamemazine		True	1.0498279999999998	Not found	False	[]		left ventricular failure
cyamemazine		True	1.565414	Not found	False	[]		cardiomyopathy
cyamemazine		True	1.727202	Not found	False	[]		atrial septal defect
cyamemazine		True	14.087427	Not found	False	[]		cardiac aneurysm
cyamemazine		True	1.002883	Not found	False	[]		cardiomegaly
cyamemazine		True	1.854924	Not found	False	[]		left ventricular hypertrophy
cyamemazine		True	1.38221	Not found	False	[]		myoglobinuria
cyamemazine		True	3.77548	Not found	False	[]		right ventricular dysfunction
cyamemazine		True	1.24628	Not found	False	[]		ventricular hypertrophy
cyamemazine		True	3.634891	Not found	False	[]		ventricular hypokinesia
cyamemazine		True	1.993319	Not found	False	[]		ventricular septal defect
cyamemazine		True	4.134289	Not found	False	[]		cardiac tamponade
cyamemazine		True	1.100552	Not found	False	[]		pericardial effusion
cyamemazine		True	8.58598	Not found	False	[]		pulmonary artery stenosis congenital
cyamemazine		True	3.596039	Not found	False	[]		aplasia
cyamemazine		True	3.77548	Not found	False	[]		multiple congenital abnormalities
cyamemazine		True	4.134289	Not found	False	[]		type v hyperlipidaemia
cyamemazine		True	8.58598	Not found	False	[]		micrognathia
cyamemazine		True	2.17887	Not found	False	[]		developmental hip dysplasia
cyamemazine		True	2.055696	Not found	False	[]		talipes
cyamemazine		True	18.77548	Not found	False	[]		macrocephaly
cyamemazine		True	38.88221	Not found	False	[]		congenital musculoskeletal anomaly
cyamemazine		True	2.756451	Not found	False	[]		dysmorphism
cyamemazine		True	18.77548	Not found	False	[]		encephalocele
cyamemazine		True	2.055696	Not found	False	[]		spina bifida
cyamemazine		True	18.77548	Not found	False	[]		anencephaly
cyamemazine		True	12.569894	Not found	False	[]		renal aplasia
cyamemazine		True	14.087427	Not found	False	[]		cryptorchism
cyamemazine		True	2.517167	Not found	False	[]		hydrocele
cyamemazine		True	18.77548	Not found	False	[]		epidermolysis
cyamemazine		True	8.58598	Not found	False	[]		sudden hearing loss
cyamemazine		True	1.181057	Found	False	[]	vertigo	vertigo
cyamemazine		True	2.17887	Not found	False	[]		otitis media
cyamemazine		True	4.134289	Not found	False	[]		cushing's syndrome
cyamemazine		True	3.77548	Not found	False	[]		cushingoid
cyamemazine		True	4.388072	Not found	False	[]		diabetic hyperosmolar coma
cyamemazine		True	1.100552	Not found	False	[]		amenorrhoea
cyamemazine		True	1.38221	Not found	False	[]		hirsutism
cyamemazine		True	3.596039	Not found	False	[]		hypoglycaemia neonatal
cyamemazine		True	3.073399	Not found	False	[]		hypoglycaemic coma
cyamemazine		True	7.905792	Not found	False	[]		diabetes insipidus
cyamemazine		True	2.221063	Not found	False	[]		polydipsia
cyamemazine		True	3.444066	Not found	False	[]		hypercalcaemia
cyamemazine		True	3.843968	Not found	False	[]		hyperparathyroidism
cyamemazine		True	9.000272	Not found	False	[]		parathyroid tumour benign
cyamemazine		True	8.58598	Not found	False	[]		exophthalmos
cyamemazine		True	1.435312	Not found	False	[]		hyperthyroidism
cyamemazine		True	2.17887	Not found	False	[]		ocular hypertension
cyamemazine		True	9.183837	Not found	False	[]		conjunctival haemorrhage
cyamemazine		True	2.17887	Not found	False	[]		keratitis
cyamemazine		True	1.592288	Not found	False	[]		eyelid oedema
cyamemazine		True	1.440832	Not found	False	[]		eye irritation
cyamemazine		True	8.58598	Not found	False	[]		periorbital cellulitis
cyamemazine		True	2.17887	Not found	False	[]		eyelid function disorder
cyamemazine		True	1.225755	Not found	False	[]		gaze palsy
cyamemazine		True	3.189066	Not found	False	[]		miosis
cyamemazine		True	1.4806910000000002	Not found	False	[]		mydriasis
cyamemazine		True	3.052952	Not found	False	[]		eye movement disorder
cyamemazine		True	3.77548	Not found	False	[]		optic atrophy
cyamemazine		True	8.58598	Not found	False	[]		choroidal neovascularisation
cyamemazine		True	2.285392	Not found	False	[]		visual acuity reduced
cyamemazine		True	2.17887	Not found	False	[]		accommodation disorder
cyamemazine		True	2.17887	Not found	False	[]		altered visual depth perception
cyamemazine		True	5.754097	Not found	False	[]		photopsia
cyamemazine		True	2.290673	Not found	False	[]		visual field defect
cyamemazine		True	19.134289	Not found	False	[]		optic neuropathy
cyamemazine		True	1.38221	Not found	False	[]		anorectal disorder
cyamemazine		True	16.873651	Not found	False	[]		pancreatitis necrotising
cyamemazine		True	4.452775	Not found	False	[]		pancreatic disorder
cyamemazine		True	2.055696	Not found	False	[]		pancreatic pseudocyst
cyamemazine		True	24.163665	Not found	False	[]		abdominal compartment syndrome
cyamemazine		True	4.293278	Not found	False	[]		bezoar
cyamemazine		True	1.176613	Not found	False	[]		gastrointestinal disorder
cyamemazine		True	1.38221	Not found	False	[]		lower gastrointestinal haemorrhage
cyamemazine		True	18.77548	Not found	False	[]		anal abscess
cyamemazine		True	5.754097	Not found	False	[]		abdominal abscess
cyamemazine		True	14.087427	Not found	False	[]		diarrhoea infectious
cyamemazine		True	1.38221	Not found	False	[]		pseudomembranous colitis
cyamemazine		True	2.000545	Not found	False	[]		colitis
cyamemazine		True	16.302298	Not found	False	[]		colitis ischaemic
cyamemazine		True	2.290673	Not found	False	[]		colitis ulcerative
cyamemazine		True	19.388072	Not found	False	[]		necrotising colitis
cyamemazine		True	5.754097	Not found	False	[]		gastritis
cyamemazine		True	3.596039	Not found	False	[]		enterocolitis
cyamemazine		True	8.58598	Not found	False	[]		enteritis
cyamemazine		True	18.77548	Not found	False	[]		necrotising enterocolitis neonatal
cyamemazine		True	1.359714	Not found	False	[]		oesophagitis
cyamemazine		True	3.596039	Not found	False	[]		intestinal pseudo-obstruction
cyamemazine		True	5.087941	Not found	False	[]		intestinal dilatation
cyamemazine		True	8.015571	Not found	False	[]		megacolon
cyamemazine		True	8.58598	Not found	False	[]		faecalith
cyamemazine		True	1.832049	Not found	False	[]		faecaloma
cyamemazine		True	2.076349	Not found	False	[]		faeces discoloured
cyamemazine		True	1.374981	Not found	False	[]		flatulence
cyamemazine		True	1.38221	Not found	False	[]		abdominal rigidity
cyamemazine		True	4.134289	Not found	False	[]		abdominal tenderness
cyamemazine		True	3.163665	Not found	False	[]		acute abdomen
cyamemazine		True	19.134289	Not found	False	[]		faecal vomiting
cyamemazine		True	3.073399	Not found	False	[]		regurgitation
cyamemazine		True	12.569894	Not found	False	[]		gastrointestinal obstruction
cyamemazine		True	2.888529	Not found	False	[]		intestinal obstruction
cyamemazine		True	3.444066	Not found	False	[]		subileus
cyamemazine		True	3.77548	Not found	False	[]		large intestinal obstruction
cyamemazine		True	9.000272	Not found	False	[]		duodenal ulcer haemorrhage
cyamemazine		True	8.58598	Not found	False	[]		gastric perforation
cyamemazine		True	1.38221	Not found	False	[]		gastrointestinal perforation
cyamemazine		True	3.77548	Not found	False	[]		small intestinal perforation
cyamemazine		True	1.709775	Not found	False	[]		oesophageal ulcer
cyamemazine		True	6.001961	Not found	False	[]		gastrointestinal necrosis
cyamemazine		True	8.58598	Not found	False	[]		gastrointestinal ischaemia
cyamemazine		True	5.880709	Not found	False	[]		intestinal ischaemia
cyamemazine		True	3.77548	Not found	False	[]		anal cancer
cyamemazine		True	1.854924	Not found	False	[]		colon cancer
cyamemazine		True	3.77548	Not found	False	[]		colon cancer metastatic
cyamemazine		True	2.17887	Not found	False	[]		adenocarcinoma pancreas
cyamemazine		True	8.58598	Not found	False	[]		pancreatic carcinoma metastatic
cyamemazine		True	1.38221	Not found	False	[]		pancreatic cyst
cyamemazine		True	4.388072	Not found	False	[]		lip oedema
cyamemazine		True	2.17887	Not found	False	[]		oral fungal infection
cyamemazine		True	2.17887	Not found	False	[]		pneumoperitoneum
cyamemazine		True	3.77548	Not found	False	[]		retroperitoneal fibrosis
cyamemazine		True	18.77548	Not found	False	[]		aptyalism
cyamemazine		True	9.183837	Not found	False	[]		tongue spasm
cyamemazine		True	3.77548	Not found	False	[]		injection site cellulitis
cyamemazine		True	3.163665	Not found	False	[]		injection site induration
cyamemazine		True	3.77548	Not found	False	[]		injection site inflammation
cyamemazine		True	1.38221	Not found	False	[]		injection site nodule
cyamemazine		True	6.291042	Not found	False	[]		hyperthermia
cyamemazine		True	1.225755	Not found	False	[]		hyperthermia malignant
cyamemazine		True	2.781817	Not found	False	[]		hypothermia
cyamemazine		True	1.189831	Not found	False	[]		neuroleptic malignant syndrome
cyamemazine		True	1.694241	Not found	False	[]		pyrexia
cyamemazine		True	2.076349	Not found	False	[]		brain death
cyamemazine		True	1.440832	Not found	False	[]		drowning
cyamemazine		True	1.0498279999999998	Not found	False	[]		autonomic nervous system imbalance
cyamemazine		True	1.378238	Not found	False	[]		malaise
cyamemazine		True	2.17887	Not found	False	[]		sense of oppression
cyamemazine		True	1.519708	Not found	False	[]		ataxia
cyamemazine		True	1.38221	Not found	False	[]		loss of control of legs
cyamemazine		True	2.517167	Not found	False	[]		apparent death
cyamemazine		True	8.58598	Not found	False	[]		concomitant disease aggravated
cyamemazine		True	2.505624	Not found	False	[]		crepitations
cyamemazine		True	2.925749	Not found	False	[]		disease recurrence
cyamemazine		True	1.265409	Not found	False	[]		general physical health deterioration
cyamemazine		True	8.58598	Not found	False	[]		general symptom
cyamemazine		True	3.77548	Not found	False	[]		induration
cyamemazine		True	18.77548	Not found	False	[]		macrosomia
cyamemazine		True	1.62547	Not found	False	[]		multiple organ dysfunction syndrome
cyamemazine		True	1.5052249999999998	Not found	False	[]		pallor
cyamemazine		True	8.58598	Not found	False	[]		pre-existing disease
cyamemazine		True	1.38221	Not found	False	[]		secretion discharge
cyamemazine		True	2.897062	Not found	False	[]		inflammation
cyamemazine		True	1.225755	Not found	False	[]		systemic inflammatory response syndrome
cyamemazine		True	8.58598	Not found	False	[]		mucosal erosion
cyamemazine		True	2.620658	Not found	False	[]		generalised oedema
cyamemazine		True	1.440832	Not found	False	[]		alcohol withdrawal syndrome
cyamemazine		True	3.073399	Not found	False	[]		drug withdrawal convulsions
cyamemazine		True	2.53511	Not found	False	[]		cell death
cyamemazine		True	1.38221	Not found	False	[]		dysplasia
cyamemazine		True	18.77548	Not found	False	[]		fatigue
cyamemazine		True	6.736594	Not found	False	[]		cholangitis
cyamemazine		True	3.77548	Not found	False	[]		bile duct stone
cyamemazine		True	6.736594	Not found	False	[]		biliary dilatation
cyamemazine		True	3.163665	Not found	False	[]		biliary tract disorder
cyamemazine		True	8.58598	Not found	False	[]		dilatation intrahepatic duct acquired
cyamemazine		True	4.007792	Not found	False	[]		cholestasis
cyamemazine		True	9.292468	Not found	False	[]		hepatitis cholestatic
cyamemazine		True	1.300767	Not found	False	[]		hyperammonaemia
cyamemazine		True	3.394701	Not found	False	[]		hypoalbuminaemia
cyamemazine		True	8.232977	Not found	False	[]		hypoproteinaemia
cyamemazine		True	1.440832	Not found	False	[]		hepatic pain
cyamemazine		True	3.279055	Not found	False	[]		hepatomegaly
cyamemazine		True	3.093691	Not found	False	[]		hepatitis
cyamemazine		True	8.58598	Not found	False	[]		granulomatous liver disease
cyamemazine		True	1.571728	Not found	False	[]		hepatic steatosis
cyamemazine		True	2.17887	Not found	False	[]		hepatitis alcoholic
cyamemazine		True	6.808656	Not found	False	[]		hepatocellular injury
cyamemazine		True	2.17887	Not found	False	[]		mixed liver injury
cyamemazine		True	1.53202	Not found	False	[]		dermatitis exfoliative
cyamemazine		True	1.43866	Not found	False	[]		toxic epidermal necrolysis
cyamemazine		True	2.12086	Not found	False	[]		toxic skin eruption
cyamemazine		True	2.184779	Not found	False	[]		anaphylactic shock
cyamemazine		True	1.440832	Not found	False	[]		laryngeal oedema
cyamemazine		True	3.055125	Not found	False	[]		pemphigoid
cyamemazine		True	7.329585	Not found	False	[]		cutaneous vasculitis
cyamemazine		True	2.613184	Not found	False	[]		vasculitis
cyamemazine		True	8.58598	Not found	False	[]		central nervous system vasculitis
cyamemazine		True	9.000272	Not found	False	[]		hiv-associated neurocognitive disorder
cyamemazine		True	15.936775999999998	Not found	False	[]		hypogammaglobulinaemia
cyamemazine		True	8.58598	Not found	False	[]		urticaria
cyamemazine		True	2.17887	Not found	False	[]		arthritis bacterial
cyamemazine		True	8.58598	Not found	False	[]		bacterial pyelonephritis
cyamemazine		True	28.84554	Not found	False	[]		urinary tract infection bacterial
cyamemazine		True	3.77548	Not found	False	[]		lyme disease
cyamemazine		True	2.17887	Not found	False	[]		urinary tract infection enterococcal
cyamemazine		True	5.754097	Not found	False	[]		escherichia sepsis
cyamemazine		True	1.709775	Not found	False	[]		escherichia urinary tract infection
cyamemazine		True	4.293278	Not found	False	[]		pseudomonas infection
cyamemazine		True	3.408852	Not found	False	[]		erysipelas
cyamemazine		True	38.88221	Not found	False	[]		pneumococcal infection
cyamemazine		True	3.77548	Not found	False	[]		pneumonia streptococcal
cyamemazine		True	1.435312	Not found	False	[]		fungal infection
cyamemazine		True	8.58598	Not found	False	[]		oropharyngitis fungal
cyamemazine		True	3.77548	Not found	False	[]		breast abscess
cyamemazine		True	2.055696	Not found	False	[]		meningitis aseptic
cyamemazine		True	2.667072	Not found	False	[]		device related infection
cyamemazine		True	3.77548	Not found	False	[]		pathogen resistance
cyamemazine		True	3.77548	Not found	False	[]		pelvic abscess
cyamemazine		True	3.77548	Not found	False	[]		lung abscess
cyamemazine		True	9.183837	Not found	False	[]		pulmonary sepsis
cyamemazine		True	2.323084	Not found	False	[]		septic shock
cyamemazine		True	14.087427	Not found	False	[]		dermo-hypodermitis
cyamemazine		True	3.843968	Not found	False	[]		tonsillitis
cyamemazine		True	5.270076	Not found	False	[]		pyelonephritis acute
cyamemazine		True	18.77548	Not found	False	[]		toxoplasmosis
cyamemazine		True	8.58598	Not found	False	[]		hantaviral infection
cyamemazine		True	1.38221	Not found	False	[]		human herpesvirus 6 infection
cyamemazine		True	1.043497	Not found	False	[]		femoral neck fracture
cyamemazine		True	8.58598	Not found	False	[]		patella fracture
cyamemazine		True	3.77548	Not found	False	[]		lumbar vertebral fracture
cyamemazine		True	1.440832	Not found	False	[]		spinal compression fracture
cyamemazine		True	8.58598	Not found	False	[]		ulna fracture
cyamemazine		True	2.17887	Not found	False	[]		carbon monoxide poisoning
cyamemazine		True	1.246991	Not found	False	[]		toxicity to various agents
cyamemazine		True	3.224158	Not found	False	[]		poisoning deliberate
cyamemazine		True	8.58598	Not found	False	[]		splenic haematoma
cyamemazine		True	8.58598	Not found	False	[]		arterial injury
cyamemazine		True	4.134289	Not found	False	[]		brain herniation
cyamemazine		True	1.0498279999999998	Not found	False	[]		concussion
cyamemazine		True	1.043497	Not found	False	[]		pneumothorax
cyamemazine		True	3.77548	Not found	False	[]		pneumothorax traumatic
cyamemazine		True	1.367975	Not found	False	[]		tendonitis
cyamemazine		True	5.270076	Not found	False	[]		nerve compression
cyamemazine		True	2.17887	Not found	False	[]		bite
cyamemazine		True	12.569894	Not found	False	[]		eschar
cyamemazine		True	1.287842	Not found	False	[]		fall
cyamemazine		True	2.925749	Not found	False	[]		wound
cyamemazine		True	1.7977109999999998	Not found	False	[]		face injury
cyamemazine		True	1.0212100000000002	Not found	False	[]		head injury
cyamemazine		True	1.53202	Not found	False	[]		incorrect route of product administration
cyamemazine		True	2.3599490000000003	Not found	False	[]		wrong product administered
cyamemazine		True	3.068463	Not found	False	[]		product dispensing error
cyamemazine		True	1.586618	Not found	False	[]		product prescribing error
cyamemazine		True	1.388761	Not found	False	[]		medication error
cyamemazine		True	3.073399	Not found	False	[]		labelled drug-drug interaction medication error
cyamemazine		True	1.908398	Not found	False	[]		intentional overdose
cyamemazine		True	1.352989	Not found	False	[]		overdose
cyamemazine		True	3.77548	Not found	False	[]		neuromuscular block prolonged
cyamemazine		True	5.705098	Not found	False	[]		phlebitis
cyamemazine		True	1.38221	Not found	False	[]		vasoplegia syndrome
cyamemazine		True	2.517167	Not found	False	[]		iatrogenic injury
cyamemazine		True	3.77548	Not found	False	[]		incision site haematoma
cyamemazine		True	2.055696	Not found	False	[]		maternal drugs affecting foetus
cyamemazine		True	1.669942	Not found	False	[]		asphyxia
cyamemazine		True	8.58598	Not found	False	[]		ketosis
cyamemazine		True	1.590655	Not found	False	[]		lactic acidosis
cyamemazine		True	2.13324	Not found	False	[]		metabolic acidosis
cyamemazine		True	1.2263290000000002	Not found	False	[]		acidosis
cyamemazine		True	4.308057	Not found	False	[]		respiratory acidosis
cyamemazine		True	4.134289	Not found	False	[]		bulimia nervosa
cyamemazine		True	1.709775	Not found	False	[]		diet refusal
cyamemazine		True	2.169093	Not found	False	[]		selective eating disorder
cyamemazine		True	1.365545	Not found	False	[]		malnutrition
cyamemazine		True	9.000272	Not found	False	[]		pica
cyamemazine		True	1.38221	Not found	False	[]		osteomalacia
cyamemazine		True	14.087427	Not found	False	[]		hyperphosphataemia
cyamemazine		True	2.076349	Not found	False	[]		hypophosphataemia
cyamemazine		True	1.225755	Not found	False	[]		nephrogenic diabetes insipidus
cyamemazine		True	2.17887	Not found	False	[]		hyperchloraemia
cyamemazine		True	1.7977109999999998	Not found	False	[]		hypochloraemia
cyamemazine		True	2.517167	Not found	False	[]		polydipsia psychogenic
cyamemazine		True	1.849355	Not found	False	[]		hyperkalaemia
cyamemazine		True	1.132192	Not found	False	[]		hypokalaemia
cyamemazine		True	3.224158	Not found	False	[]		hypernatraemia
cyamemazine		True	1.2152999999999998	Not found	False	[]		hyponatraemia
cyamemazine		True	1.2729	Not found	False	[]		dehydration
cyamemazine		True	2.17887	Not found	False	[]		iron deficiency
cyamemazine		True	1.084898	Not found	False	[]		hypercholesterolaemia
cyamemazine		True	4.858857	Not found	False	[]		hypertriglyceridaemia
cyamemazine		True	4.293278	Not found	False	[]		lipodystrophy acquired
cyamemazine		True	8.58598	Not found	False	[]		hyperamylasaemia
cyamemazine		True	2.17887	Not found	False	[]		hyperlipasaemia
cyamemazine		True	3.163665	Not found	False	[]		fanconi syndrome acquired
cyamemazine		True	1.225755	Not found	False	[]		vitamin d deficiency
cyamemazine		True	2.517167	Not found	False	[]		folate deficiency
cyamemazine		True	2.17887	Not found	False	[]		osteitis
cyamemazine		True	3.77548	Not found	False	[]		joint contracture
cyamemazine		True	9.293278	Not found	False	[]		joint effusion
cyamemazine		True	8.58598	Not found	False	[]		cervicobrachial syndrome
cyamemazine		True	1.409022	Not found	False	[]		myalgia
cyamemazine		True	1.189073	Not found	False	[]		hypertonia
cyamemazine		True	11.829585	Not found	False	[]		hypertonia neonatal
cyamemazine		True	2.2895510000000003	Not found	False	[]		hypotonia
cyamemazine		True	2.561098	Not found	False	[]		hypotonia neonatal
cyamemazine		True	2.517167	Not found	False	[]		compartment syndrome
cyamemazine		True	4.742755	Not found	False	[]		rhabdomyolysis
cyamemazine		True	1.38221	Not found	False	[]		spondylolisthesis
cyamemazine		True	2.756451	Not found	False	[]		muscle contracture
cyamemazine		True	1.225755	Not found	False	[]		discomfort
cyamemazine		True	8.58598	Not found	False	[]		soft tissue necrosis
cyamemazine		True	2.17887	Not found	False	[]		tendon disorder
cyamemazine		True	3.77548	Not found	False	[]		dermal cyst
cyamemazine		True	1.38221	Not found	False	[]		adenocarcinoma
cyamemazine		True	2.17887	Not found	False	[]		squamous cell carcinoma
cyamemazine		True	8.58598	Not found	False	[]		cerebral cyst
cyamemazine		True	2.17887	Not found	False	[]		cervix carcinoma
cyamemazine		True	2.17887	Not found	False	[]		lung adenocarcinoma
cyamemazine		True	8.58598	Not found	False	[]		small cell lung cancer
cyamemazine		True	1.38221	Not found	False	[]		intracranial aneurysm
cyamemazine		True	1.367975	Not found	False	[]		cerebral ischaemia
cyamemazine		True	1.001881	Not found	False	[]		ischaemic stroke
cyamemazine		True	2.17887	Not found	False	[]		ruptured cerebral aneurysm
cyamemazine		True	3.77548	Not found	False	[]		carotid arteriosclerosis
cyamemazine		True	8.58598	Not found	False	[]		vertebral artery stenosis
cyamemazine		True	12.569894	Not found	False	[]		cerebral venous thrombosis
cyamemazine		True	8.58598	Not found	False	[]		cranial nerve disorder
cyamemazine		True	2.8174590000000004	Not found	False	[]		facial paralysis
cyamemazine		True	3.163665	Not found	False	[]		trigeminal neuralgia
cyamemazine		True	3.77548	Not found	False	[]		vocal cord paralysis
cyamemazine		True	2.517167	Not found	False	[]		hypoxic-ischaemic encephalopathy
cyamemazine		True	1.505114	Not found	False	[]		encephalopathy
cyamemazine		True	8.58598	Not found	False	[]		posterior reversible encephalopathy syndrome
cyamemazine		True	8.58598	Not found	False	[]		migraine without aura
cyamemazine		True	2.055696	Not found	False	[]		amnestic disorder
cyamemazine		True	2.17887	Not found	False	[]		anterograde amnesia
cyamemazine		True	3.669168	Not found	False	[]		akinesia
cyamemazine		True	1.26459	Found	False	[]	dyskinesia	dyskinesia
cyamemazine		True	2.1828190000000003	Not found	False	[]		extrapyramidal disorder
cyamemazine		True	1.062825	Not found	False	[]		hypokinesia
cyamemazine		True	3.77548	Not found	False	[]		meige's syndrome
cyamemazine		True	18.77548	Not found	False	[]		diplegia
cyamemazine		True	1.440832	Not found	False	[]		reduced facial expression
cyamemazine		True	3.596039	Not found	False	[]		tremor neonatal
cyamemazine		True	1.94147	Not found	False	[]		areflexia
cyamemazine		True	6.021594	Not found	False	[]		extensor plantar response
cyamemazine		True	1.490081	Not found	False	[]		hyperreflexia
cyamemazine		True	3.669168	Not found	False	[]		hyporeflexia
cyamemazine		True	5.847563	Not found	False	[]		cerebellar syndrome
cyamemazine		True	5.110378	Not found	False	[]		coma
cyamemazine		True	2.17887	Not found	False	[]		apraxia
cyamemazine		True	1.707354	Not found	False	[]		confusional state
cyamemazine		True	1.834874	Not found	False	[]		altered state of consciousness
cyamemazine		True	1.5662685	Not found	False	[]		somnolence
cyamemazine		True	3.77548	Not found	False	[]		brain stem syndrome
cyamemazine		True	1.38221	Not found	False	[]		meningeal disorder
cyamemazine		True	8.58598	Not found	False	[]		multiple system atrophy
cyamemazine		True	1.7977109999999998	Not found	False	[]		psychomotor skills impaired
cyamemazine		True	2.055696	Not found	False	[]		agitation
cyamemazine		True	3.634891	Not found	False	[]		agitation neonatal
cyamemazine		True	2.000545	Not found	False	[]		clonus
cyamemazine		True	1.676232	Not found	False	[]		disorientation
cyamemazine		True	2.076349	Not found	False	[]		sensory loss
cyamemazine		True	1.030071	Not found	False	[]		dysarthria
cyamemazine		True	1.0544159999999998	Not found	False	[]		incoherent
cyamemazine		True	3.068463	Not found	False	[]		mutism
cyamemazine		True	14.354924	Not found	False	[]		pyramidal tract syndrome
cyamemazine		True	1.38221	Not found	False	[]		sensorimotor disorder
cyamemazine		True	2.862503	Not found	False	[]		polyneuropathy
cyamemazine		True	8.58598	Not found	False	[]		mononeuropathy multiplex
cyamemazine		True	2.17887	Not found	False	[]		peripheral sensorimotor neuropathy
cyamemazine		True	8.58598	Not found	False	[]		atonic seizures
cyamemazine		True	1.095666	Not found	False	[]		status epilepticus
cyamemazine		True	1.0498279999999998	Not found	False	[]		circadian rhythm sleep disorder
cyamemazine		True	8.58598	Not found	False	[]		hypertonic bladder
cyamemazine		True	5.087941	Not found	False	[]		neurogenic bladder
cyamemazine		True	2.17887	Not found	False	[]		radiculopathy
cyamemazine		True	1.38221	Not found	False	[]		spinal cord compression
cyamemazine		True	2.104422	Not found	False	[]		cerebral ventricle dilatation
cyamemazine		True	9.000272	Not found	False	[]		psychomotor hyperactivity
cyamemazine		True	12.569894	Not found	False	[]		foetal distress syndrome
cyamemazine		True	8.58598	Not found	False	[]		maternal condition affecting foetus
cyamemazine		True	7.526232	Not found	False	[]		foetal growth restriction
cyamemazine		True	8.58598	Not found	False	[]		breech presentation
cyamemazine		True	3.77548	Not found	False	[]		retroplacental haematoma
cyamemazine		True	2.129497	Not found	False	[]		pre-eclampsia
cyamemazine		True	3.77548	Not found	False	[]		poor weight gain neonatal
cyamemazine		True	1.8004670000000005	Not found	False	[]		premature baby
cyamemazine		True	2.756451	Not found	False	[]		small for dates baby
cyamemazine		True	3.163665	Not found	False	[]		weight decrease neonatal
cyamemazine		True	5.754097	Not found	False	[]		cyanosis neonatal
cyamemazine		True	18.77548	Not found	False	[]		neonatal tachypnoea
cyamemazine		True	1.38221	Not found	False	[]		respiratory disorder neonatal
cyamemazine		True	1.480381	Not found	False	[]		neonatal respiratory distress syndrome
cyamemazine		True	2.756451	Not found	False	[]		neonatal disorder
cyamemazine		True	3.77548	Not found	False	[]		meconium in amniotic fluid
cyamemazine		True	3.163665	Not found	False	[]		oligohydramnios
cyamemazine		True	9.293278	Not found	False	[]		polyhydramnios
cyamemazine		True	5.754097	Not found	False	[]		placental disorder
cyamemazine		True	9.000272	Not found	False	[]		placental infarction
cyamemazine		True	2.17887	Not found	False	[]		placental insufficiency
cyamemazine		True	8.58598	Not found	False	[]		pregnancy with implant contraceptive
cyamemazine		True	2.055696	Not found	False	[]		infantile apnoea
cyamemazine		True	3.77548	Not found	False	[]		fear of falling
cyamemazine		True	1.225755	Not found	False	[]		phobia
cyamemazine		True	2.17887	Not found	False	[]		compulsions
cyamemazine		True	1.935406	Not found	False	[]		catatonia
cyamemazine		True	2.17887	Not found	False	[]		lack of spontaneous speech
cyamemazine		True	3.77548	Not found	False	[]		poverty of speech
cyamemazine		True	1.377663	Not found	False	[]		delirium
cyamemazine		True	2.128053	Not found	False	[]		psychomotor retardation
cyamemazine		True	8.58598	Not found	False	[]		autism spectrum disorder
cyamemazine		True	9.000272	Not found	False	[]		dissociative amnesia
cyamemazine		True	2.517167	Not found	False	[]		delusion of grandeur
cyamemazine		True	3.77548	Not found	False	[]		delusion of reference
cyamemazine		True	8.58598	Not found	False	[]		depressive delusion
cyamemazine		True	1.6444229999999995	Not found	False	[]		persecutory delusion
cyamemazine		True	3.77548	Not found	False	[]		delusional perception
cyamemazine		True	2.667072	Not found	False	[]		flight of ideas
cyamemazine		True	8.58598	Not found	False	[]		binge eating
cyamemazine		True	5.270076	Not found	False	[]		food aversion
cyamemazine		True	2.290673	Not found	False	[]		gambling disorder
cyamemazine		True	2.17887	Not found	False	[]		poriomania
cyamemazine		True	14.087427	Not found	False	[]		bipolar ii disorder
cyamemazine		True	2.076349	Not found	False	[]		negativism
cyamemazine		True	3.77548	Not found	False	[]		paranoid personality disorder
cyamemazine		True	5.208987	Not found	False	[]		psychiatric decompensation
cyamemazine		True	1.359714	Not found	False	[]		alcoholism
cyamemazine		True	28.84554	Not found	False	[]		brief psychotic disorder with marked stressors
cyamemazine		True	1.38221	Not found	False	[]		psychosexual disorder
cyamemazine		True	3.77548	Not found	False	[]		libido disorder
cyamemazine		True	8.58598	Not found	False	[]		illness anxiety disorder
cyamemazine		True	18.77548	Not found	False	[]		bladder dilatation
cyamemazine		True	1.38221	Not found	False	[]		urinary tract obstruction
cyamemazine		True	1.359714	Not found	False	[]		renal tubular disorder
cyamemazine		True	2.67008	Not found	False	[]		anuria
cyamemazine		True	1.669942	Not found	False	[]		oliguria
cyamemazine		True	1.59675	Not found	False	[]		renal failure
cyamemazine		True	1.973519	Not found	False	[]		acute kidney injury
cyamemazine		True	19.293278	Not found	False	[]		azotaemia
cyamemazine		True	1.38221	Not found	False	[]		renal artery stenosis
cyamemazine		True	2.53511	Not found	False	[]		renal tubular necrosis
cyamemazine		True	1.713699	Not found	False	[]		urinary retention
cyamemazine		True	3.163665	Not found	False	[]		leukocyturia
cyamemazine		True	9.000272	Not found	False	[]		urine odour abnormal
cyamemazine		True	2.620658	Not found	False	[]		polyuria
cyamemazine		True	18.77548	Not found	False	[]		chronic kidney disease
cyamemazine		True	1.240468	Not found	False	[]		priapism
cyamemazine		True	28.84554	Not found	False	[]		bronchial disorder
cyamemazine		True	12.569894	Not found	False	[]		bronchial obstruction
cyamemazine		True	1.1389200000000002	Not found	False	[]		obstructive airways disorder
cyamemazine		True	15.936775999999998	Not found	False	[]		alveolitis
cyamemazine		True	1.38221	Not found	False	[]		mendelson's syndrome
cyamemazine		True	3.854217	Not found	False	[]		pneumonia aspiration
cyamemazine		True	1.38221	Not found	False	[]		organising pneumonia
cyamemazine		True	3.073399	Not found	False	[]		pulmonary alveolar haemorrhage
cyamemazine		True	3.42902	Not found	False	[]		acute respiratory distress syndrome
cyamemazine		True	18.77548	Not found	False	[]		pleural disorder
cyamemazine		True	2.667072	Not found	False	[]		pleurisy
cyamemazine		True	1.24628	Not found	False	[]		pulmonary arterial hypertension
cyamemazine		True	1.184188	Not found	False	[]		pulmonary hypertension
cyamemazine		True	2.170316	Not found	False	[]		pulmonary embolism
cyamemazine		True	3.77548	Not found	False	[]		pulmonary artery dilatation
cyamemazine		True	6.14014	Not found	False	[]		bradypnoea
cyamemazine		True	2.8174590000000004	Not found	False	[]		hypoventilation
cyamemazine		True	3.380471	Not found	False	[]		respiratory distress
cyamemazine		True	1.356776	Not found	False	[]		tachypnoea
cyamemazine		True	1.38221	Not found	False	[]		anoxia
cyamemazine		True	2.042347	Not found	False	[]		hypoxia
cyamemazine		True	1.300767	Not found	False	[]		productive cough
cyamemazine		True	1.38221	Not found	False	[]		increased bronchial secretion
cyamemazine		True	4.219969	Not found	False	[]		rales
cyamemazine		True	1.38221	Not found	False	[]		rhonchi
cyamemazine		True	2.17887	Not found	False	[]		foreign body aspiration
cyamemazine		True	4.408094999999999	Not found	False	[]		lung disorder
cyamemazine		True	2.239203	Not found	False	[]		respiratory disorder
cyamemazine		True	3.073399	Not found	False	[]		respiratory tract congestion
cyamemazine		True	3.596039	Not found	False	[]		laryngospasm
cyamemazine		True	1.568516	Not found	False	[]		epistaxis
cyamemazine		True	3.77548	Not found	False	[]		tonsillar hypertrophy
cyamemazine		True	8.58598	Not found	False	[]		pharyngeal disorder
cyamemazine		True	18.77548	Not found	False	[]		skin striae
cyamemazine		True	3.626562	Not found	False	[]		dermatitis bullous
cyamemazine		True	3.163665	Not found	False	[]		skin necrosis
cyamemazine		True	3.77548	Not found	False	[]		seborrhoeic dermatitis
cyamemazine		True	2.17887	Not found	False	[]		nikolsky's sign
cyamemazine		True	1.300767	Not found	False	[]		rash papular
cyamemazine		True	18.77548	Not found	False	[]		photodermatosis
cyamemazine		True	2.690179	Not found	False	[]		photosensitivity reaction
cyamemazine		True	1.035818	Not found	False	[]		rash pruritic
cyamemazine		True	1.987644	Not found	False	[]		rash maculo-papular
cyamemazine		True	29.183837	Not found	False	[]		rash vesicular
cyamemazine		True	1.225755	Not found	False	[]		pigmentation disorder
cyamemazine		True	2.17887	Not found	False	[]		skin mass
cyamemazine		True	8.58598	Not found	False	[]		alopecia universalis
cyamemazine		True	2.17887	Not found	False	[]		hair texture abnormal
cyamemazine		True	3.77548	Not found	False	[]		sebaceous glands overactivity
cyamemazine		True	5.754097	Not found	False	[]		livedo reticularis
cyamemazine		True	2.517167	Not found	False	[]		aneurysm
cyamemazine		True	3.77548	Not found	False	[]		aortic occlusion
cyamemazine		True	8.58598	Not found	False	[]		necrosis ischaemic
cyamemazine		True	3.77548	Not found	False	[]		vascular occlusion
cyamemazine		True	3.77548	Not found	False	[]		peripheral arterial occlusive disease
cyamemazine		True	14.087427	Not found	False	[]		extremity necrosis
cyamemazine		True	1.507079	Not found	False	[]		peripheral ischaemia
cyamemazine		True	1.38221	Not found	False	[]		blood pressure inadequately controlled
cyamemazine		True	8.58598	Not found	False	[]		hypoperfusion
cyamemazine		True	6.294722999999999	Not found	False	[]		hypovolaemic shock
cyamemazine		True	3.543798	Not found	False	[]		shock
cyamemazine		True	2.369012	Found	False	[]	hypotension	hypotension
cyamemazine		True	1.52721	Not found	False	[]		orthostatic hypotension
cyamemazine		True	19.134289	Not found	False	[]		arterial thrombosis
cyamemazine		True	1.367975	Not found	False	[]		venous thrombosis
cyamemazine		True	1.48315	Not found	False	[]		deep vein thrombosis
cyamemazine		True	3.163665	Not found	False	[]		pelvic venous thrombosis
cyamemazine		True	1.854924	Not found	False	[]		thrombophlebitis
cyamemazine		True	1.38221	Not found	False	[]		thrombophlebitis superficial
cyamemazine		True	3.596039	Not found	False	[]		venous thrombosis limb
cyamemazine		True	1.440832	Not found	False	[]		angiopathy
cyamemazine		True	4.882549	Not found	False	[]		haemodynamic instability
cyamemazine		True	8.58598	Not found	False	[]		venoocclusive disease
cyamemazine		True	8.58598	Not found	False	[]		aortic arteriosclerosis
cyamemazine		True	8.58598	Not found	False	[]		aortic disorder
cyamemazine		True	1.8077	Not found	False	[]		haematoma
cyamemazine		True	18.77548	Not found	False	[]		periorbital haemorrhage
cyamemazine		True	8.58598	Not found	False	[]		age-related macular degeneration
cyamemazine		True	3.77548	Not found	False	[]		functional gastrointestinal disorder
cyamemazine		True	18.77548	Not found	False	[]		encephalitis autoimmune
cyamemazine		True	8.58598	Not found	False	[]		pubis fracture
cyamemazine		True	38.88221	Not found	False	[]		osmotic demyelination syndrome
sucrose		True	8.61031					colitis ischaemic
sucrose		True	3.80365					intestinal obstruction
sucrose		True	2.20879					death
sucrose		True	1.41315					sepsis
sucrose		True	8.61031					medication error
sucrose		True	8.61031					malignant neoplasm progression
sucrose		True	3.80365					amnesia
sucrose		True	2.20879					depressed level of consciousness
sucrose		True	8.61031					loss of consciousness
sucrose		True	8.61031					somnolence
sucrose		True	1.41315					seizure
sucrose		True	8.61031					mania
sucrose		True	3.80365					pneumothorax
sucrose		True	8.61031					respiratory arrest
sucrose		True	8.61031					hypoxia
sucrose		True	8.61031					hypotension
iodine-131-tositumomab		True	1.517039					anaemia
iodine-131-tositumomab		True	3.077999					bone marrow failure
iodine-131-tositumomab		True	4.506795					pancytopenia
iodine-131-tositumomab		True	18.77801					hyperbilirubinaemia
iodine-131-tositumomab		True	2.18156					jaundice
iodine-131-tositumomab		True	48.90764					acute myeloid leukaemia
iodine-131-tositumomab		True	19.393163					myelodysplastic syndrome
iodine-131-tositumomab		True	15.941038					lymphoma
iodine-131-tositumomab		True	8.58817					b-cell lymphoma
iodine-131-tositumomab		True	28.84823					non-hodgkin's lymphoma
iodine-131-tositumomab		True	1.598646					thrombocytopenia
iodine-131-tositumomab		True	8.58817					lymphadenitis
iodine-131-tositumomab		True	5.274338					lymphadenopathy
iodine-131-tositumomab		True	2.18156					lymphopenia
iodine-131-tositumomab		True	2.520977					agranulocytosis
iodine-131-tositumomab		True	1.365436					febrile neutropenia
iodine-131-tositumomab		True	2.840021					neutropenia
iodine-131-tositumomab		True	2.18156					bradycardia
iodine-131-tositumomab		True	1.7137099999999998					atrial fibrillation
iodine-131-tositumomab		True	5.757503					cardiovascular disorder
iodine-131-tositumomab		True	1.5156230000000002					dyspnoea
iodine-131-tositumomab		True	2.18156					dyspnoea exertional
iodine-131-tositumomab		True	2.6717440000000003					chest discomfort
iodine-131-tositumomab		True	1.042334					chest pain
iodine-131-tositumomab		True	14.090833					myocardial ischaemia
iodine-131-tositumomab		True	3.640757					cardiac failure congestive
iodine-131-tositumomab		True	2.18156					pulmonary congestion
iodine-131-tositumomab		True	3.77801					amenorrhoea
iodine-131-tositumomab		True	9.00338					hyperglycaemia
iodine-131-tositumomab		True	2.18156					hypoglycaemia
iodine-131-tositumomab		True	8.58817					hyperthyroidism
iodine-131-tositumomab		True	3.77801					eye discharge
iodine-131-tositumomab		True	3.167383					gastrointestinal disorder
iodine-131-tositumomab		True	2.18156					rectal haemorrhage
iodine-131-tositumomab		True	5.757503					colitis
iodine-131-tositumomab		True	8.58817					colitis ulcerative
iodine-131-tositumomab		True	1.38499					gastritis
iodine-131-tositumomab		True	2.059576					dyspepsia
iodine-131-tositumomab		True	8.58817					faeces discoloured
iodine-131-tositumomab		True	8.58817					incontinence
iodine-131-tositumomab		True	1.6622869999999998					nausea
iodine-131-tositumomab		True	3.77801					ageusia
iodine-131-tositumomab		True	3.167383					dysgeusia
iodine-131-tositumomab		True	1.38499					abdominal discomfort
iodine-131-tositumomab		True	9.187647					laryngeal pain
iodine-131-tositumomab		True	8.58817					device related infection
iodine-131-tositumomab		True	2.401577					infusion related reaction
iodine-131-tositumomab		True	8.58817					injection site irritation
iodine-131-tositumomab		True	4.61797					pyrexia
iodine-131-tositumomab		True	1.042334					asthenia
iodine-131-tositumomab		True	1.600691					fatigue
iodine-131-tositumomab		True	4.574851					chills
iodine-131-tositumomab		True	2.520977					feeling hot
iodine-131-tositumomab		True	28.84823					peripheral coldness
iodine-131-tositumomab		True	9.600102					disease progression
iodine-131-tositumomab		True	1.38499					disease recurrence
iodine-131-tositumomab		True	3.77801					extravasation
iodine-131-tositumomab		True	1.859751					influenza like illness
iodine-131-tositumomab		True	1.38499					night sweats
iodine-131-tositumomab		True	2.18156					swelling
iodine-131-tositumomab		True	1.38499					inflammation
iodine-131-tositumomab		True	1.7137099999999998					oedema
iodine-131-tositumomab		True	2.18156					discomfort
iodine-131-tositumomab		True	2.18156					necrosis
iodine-131-tositumomab		True	18.77801					bile duct obstruction
iodine-131-tositumomab		True	8.58817					hepatic lesion
iodine-131-tositumomab		True	9.00338					hepatic failure
iodine-131-tositumomab		True	3.77801					hepatitis
iodine-131-tositumomab		True	8.58817					hepatic cancer
iodine-131-tositumomab		True	9.187647					serum sickness
iodine-131-tositumomab		True	1.0538759999999998					drug hypersensitivity
iodine-131-tositumomab		True	3.077999					anaphylactic reaction
iodine-131-tositumomab		True	3.77801					anaphylactic shock
iodine-131-tositumomab		True	4.297681					cellulitis
iodine-131-tositumomab		True	8.58817					acarodermatitis
iodine-131-tositumomab		True	2.109967					infection
iodine-131-tositumomab		True	1.192368					pneumonia
iodine-131-tositumomab		True	9.00338					bacteraemia
iodine-131-tositumomab		True	8.58817					subcutaneous abscess
iodine-131-tositumomab		True	5.274338					upper respiratory tract infection
iodine-131-tositumomab		True	3.77801					herpes simplex
iodine-131-tositumomab		True	1.947052					herpes zoster
iodine-131-tositumomab		True	1.4448120000000002					progressive multifocal leukoencephalopathy
iodine-131-tositumomab		True	8.58817					viral infection
iodine-131-tositumomab		True	3.77801					neurotoxicity
iodine-131-tositumomab		True	2.18156					arthropod bite
iodine-131-tositumomab		True	1.38499					blister
iodine-131-tositumomab		True	3.77801					product administered at inappropriate site
iodine-131-tositumomab		True	3.77801					product administration error
iodine-131-tositumomab		True	3.77801					underdose
iodine-131-tositumomab		True	9.00338					metabolic acidosis
iodine-131-tositumomab		True	1.048495					respiratory failure
iodine-131-tositumomab		True	5.274338					decreased appetite
iodine-131-tositumomab		True	8.58817					electrolyte imbalance
iodine-131-tositumomab		True	8.58817					hyperuricaemia
iodine-131-tositumomab		True	1.840082					arthralgia
iodine-131-tositumomab		True	3.058294					myalgia
iodine-131-tositumomab		True	3.77801					muscle atrophy
iodine-131-tositumomab		True	2.176482					back pain
iodine-131-tositumomab		True	3.77801					musculoskeletal chest pain
iodine-131-tositumomab		True	2.000763					pain in extremity
iodine-131-tositumomab		True	8.58817					groin pain
iodine-131-tositumomab		True	1.4448120000000002					malignant neoplasm progression
iodine-131-tositumomab		True	1.38499					neoplasm progression
iodine-131-tositumomab		True	3.77801					encephalitis
iodine-131-tositumomab		True	18.77801					facial paralysis
iodine-131-tositumomab		True	1.38499					cognitive disorder
iodine-131-tositumomab		True	1.38499					disturbance in attention
iodine-131-tositumomab		True	2.18156					movement disorder
iodine-131-tositumomab		True	2.18156					psychomotor hyperactivity
iodine-131-tositumomab		True	8.58817					areflexia
iodine-131-tositumomab		True	1.38499					disorientation
iodine-131-tositumomab		True	1.458473					paraesthesia
iodine-131-tositumomab		True	9.00338					neuropathy peripheral
iodine-131-tositumomab		True	9.00338					throat tightness
iodine-131-tositumomab		True	8.58817					urinary bladder haemorrhage
iodine-131-tositumomab		True	3.77801					micturition urgency
iodine-131-tositumomab		True	3.77801					pollakiuria
iodine-131-tositumomab		True	3.77801					atelectasis
iodine-131-tositumomab		True	3.77801					emphysema
iodine-131-tositumomab		True	2.520977					acute respiratory distress syndrome
iodine-131-tositumomab		True	1.138021					cough
iodine-131-tositumomab		True	4.13788					productive cough
iodine-131-tositumomab		True	4.13788					respiratory disorder
iodine-131-tositumomab		True	9.187647					skin discolouration
iodine-131-tositumomab		True	1.048495					erythema
iodine-131-tositumomab		True	2.059576					rash erythematous
iodine-131-tositumomab		True	1.7005560000000002					pruritus
iodine-131-tositumomab		True	1.484295					rash
iodine-131-tositumomab		True	4.297681					rash generalised
iodine-131-tositumomab		True	8.58817					rash morbilliform
iodine-131-tositumomab		True	8.58817					hair texture abnormal
iodine-131-tositumomab		True	3.402248					hypotension
iodine-131-tositumomab		True	3.77801					peripheral embolism
amezinium		True	1.7179609999999998					disseminated intravascular coagulation
amezinium		True	1.37824					thrombocytopenia
amezinium		True	28.85112					eosinophilia
amezinium		True	8.59054					atrioventricular block complete
amezinium		True	1.234111					bradycardia
amezinium		True	8.59054					sinus node dysfunction
amezinium		True	8.59054					supraventricular extrasystoles
amezinium		True	3.78074					supraventricular tachycardia
amezinium		True	3.605434					cardiac arrest
amezinium		True	3.78074					ventricular fibrillation
amezinium		True	2.18445					aortic valve incompetence
amezinium		True	3.78074					mitral valve calcification
amezinium		True	4.018673					cardiac failure
amezinium		True	1.38798					pulmonary congestion
amezinium		True	1.38798					cardiomegaly
amezinium		True	5.761176					vertigo
amezinium		True	1.864979					hypoglycaemia
amezinium		True	6.74507					hypothyroidism
amezinium		True	8.59054					diverticulum intestinal
amezinium		True	8.59054					diverticulitis
amezinium		True	8.59054					anal haemorrhage
amezinium		True	5.278946					melaena
amezinium		True	8.59054					enteritis
amezinium		True	4.035611					constipation
amezinium		True	8.59054					faeces hard
amezinium		True	1.7179609999999998					dysphagia
amezinium		True	9.302443					ileus
amezinium		True	6.74507					intestinal obstruction
amezinium		True	8.59054					subileus
amezinium		True	18.78074					large intestinal stenosis
amezinium		True	8.59054					duodenal ulcer perforation
amezinium		True	4.141755					gastric ulcer
amezinium		True	9.00673					gastrointestinal perforation
amezinium		True	8.59054					intestinal perforation
amezinium		True	28.85112					large intestine perforation
amezinium		True	3.78074					intestinal ischaemia
amezinium		True	8.59054					peritoneal disorder
amezinium		True	2.18445					peritonitis
amezinium		True	8.59054					abdominal discomfort
amezinium		True	1.077801					pyrexia
amezinium		True	8.59054					feeling hot
amezinium		True	8.59054					gait disturbance
amezinium		True	4.930345					condition aggravated
amezinium		True	4.141755					disease recurrence
amezinium		True	1.449112					general physical health deterioration
amezinium		True	1.449112					hyperhidrosis
amezinium		True	18.78074					pallor
amezinium		True	2.18445					unevaluable event
amezinium		True	3.78074					discomfort
amezinium		True	3.78074					cholecystitis
amezinium		True	3.78074					hepatic lesion
amezinium		True	2.086312					liver disorder
amezinium		True	4.551814					hepatic function abnormal
amezinium		True	8.59054					hypoalbuminaemia
amezinium		True	2.18445					acute hepatic failure
amezinium		True	1.38798					hepatic encephalopathy
amezinium		True	3.78074					skin reaction
amezinium		True	3.171396					stevens-johnson syndrome
amezinium		True	8.59054					dermatitis exfoliative
amezinium		True	8.59054					toxic epidermal necrolysis
amezinium		True	8.59054					enterococcal infection
amezinium		True	1.449112					infection
amezinium		True	5.691802					nasopharyngitis
amezinium		True	8.59054					toxicity to various agents
amezinium		True	3.78074					blister
amezinium		True	1.38798					wrong technique in product usage process
amezinium		True	2.676801					respiratory failure
amezinium		True	1.449112					decreased appetite
amezinium		True	14.094506					malnutrition
amezinium		True	2.18445					hypercholesterolaemia
amezinium		True	1.38798					bladder cancer
amezinium		True	6.74507					cerebral haemorrhage
amezinium		True	8.59054					dementia
amezinium		True	9.00673					dyskinesia
amezinium		True	3.605434					altered state of consciousness
amezinium		True	34.206626					depressed level of consciousness
amezinium		True	3.811705					loss of consciousness
amezinium		True	7.73898					somnolence
amezinium		True	3.78074					stupor
amezinium		True	3.78074					nervous system disorder
amezinium		True	8.59054					head discomfort
amezinium		True	1.38798					unresponsive to stimuli
amezinium		True	5.691802					dysarthria
amezinium		True	14.094506					speech disorder
amezinium		True	2.52509					hallucination
amezinium		True	8.59054					hallucination, auditory
amezinium		True	3.78074					mania
amezinium		True	8.59054					anger
amezinium		True	8.59054					mood altered
amezinium		True	1.38798					abnormal behaviour
amezinium		True	8.59054					psychiatric symptom
amezinium		True	2.18445					mental disorder
amezinium		True	2.18445					schizophrenia
amezinium		True	8.59054					nephrosclerosis
amezinium		True	2.52509					chronic kidney disease
amezinium		True	2.52509					pneumonia aspiration
amezinium		True	3.78074					pulmonary fibrosis
amezinium		True	3.78074					acute respiratory distress syndrome
amezinium		True	2.18445					pneumothorax
amezinium		True	6.74507					respiratory arrest
amezinium		True	3.78074					sputum discoloured
amezinium		True	28.85112					choking
amezinium		True	1.38798					rash erythematous
amezinium		True	8.59054					photosensitivity reaction
amezinium		True	3.78074					shock
amezinium		True	2.285702					hypotension
amezinium		True	3.78074					orthostatic hypotension
pepsin a		True	3.79683					jaundice
pepsin a		True	1.40564					thrombocytopenia
pepsin a		True	5.782954999999999					leukopenia
pepsin a		True	8.60443					febrile neutropenia
pepsin a		True	8.60443					presyncope
pepsin a		True	8.60443					acute myocardial infarction
pepsin a		True	8.60443					fluid overload
pepsin a		True	3.79683					cardiomyopathy
pepsin a		True	8.60443					polydipsia
pepsin a		True	8.60443					eye irritation
pepsin a		True	8.60443					vision blurred
pepsin a		True	3.79683					visual impairment
pepsin a		True	8.60443					pancreatitis
pepsin a		True	2.20154					abdominal distension
pepsin a		True	8.60443					flatulence
pepsin a		True	5.306493					dysphagia
pepsin a		True	8.60443					hypophagia
pepsin a		True	8.60443					dysgeusia
pepsin a		True	1.410408					asthenia
pepsin a		True	8.60443					chills
pepsin a		True	5.782954999999999					feeling abnormal
pepsin a		True	8.60443					feeling hot
pepsin a		True	8.60443					gait inability
pepsin a		True	2.20154					hot flush
pepsin a		True	8.60443					irritability
pepsin a		True	2.20154					swelling
pepsin a		True	3.79683					cholelithiasis
pepsin a		True	8.60443					cholestasis
pepsin a		True	3.79683					urticaria
pepsin a		True	1.40564					sepsis
pepsin a		True	8.60443					urosepsis
pepsin a		True	8.60443					ligament sprain
pepsin a		True	8.60443					nerve compression
pepsin a		True	8.60443					medication error
pepsin a		True	8.60443					metabolic encephalopathy
pepsin a		True	3.79683					arthritis
pepsin a		True	3.79683					back disorder
pepsin a		True	8.60443					metastases to central nervous system
pepsin a		True	2.088715					headache
pepsin a		True	2.20154					memory impairment
pepsin a		True	2.20154					movement disorder
pepsin a		True	8.60443					balance disorder
pepsin a		True	1.0843349999999998					anxiety
pepsin a		True	8.60443					stress
pepsin a		True	8.60443					mood swings
pepsin a		True	2.20154					completed suicide
pepsin a		True	8.60443					renal impairment
pepsin a		True	3.79683					wheezing
pepsin a		True	2.20154					productive cough
pepsin a		True	8.60443					epistaxis
pepsin a		True	8.60443					skin exfoliation
pepsin a		True	2.20154					alopecia
pepsin a		True	1.40564					off label use
pepsin a		True	8.60443					aortic aneurysm
pepsin a		True	8.60443					meniscus injury
benperidol		True	18.78345					normochromic normocytic anaemia
benperidol		True	1.453382					leukopenia
benperidol		True	2.18732					bradycardia
benperidol		True	2.308115					tachycardia
benperidol		True	3.78345					sinus tachycardia
benperidol		True	8.592880000000001					sudden death
benperidol		True	68.94035					ventricular fibrillation
benperidol		True	29.195844					ventricular tachycardia
benperidol		True	2.18732					cardiac failure
benperidol		True	2.18732					hypoglycaemia
benperidol		True	8.592880000000001					colitis ulcerative
benperidol		True	1.062595					abdominal pain
benperidol		True	3.78345					dysphagia
benperidol		True	6.749445					salivary hypersecretion
benperidol		True	58.92917					hypothermia
benperidol		True	6.036855					general physical health deterioration
benperidol		True	2.18732					mobility decreased
benperidol		True	8.592880000000001					inflammation
benperidol		True	3.78345					oedema
benperidol		True	14.09815					cholelithiasis
benperidol		True	6.749445					infection
benperidol		True	9.195844					lower respiratory tract infection
benperidol		True	2.18732					injury
benperidol		True	2.18732					incorrect dose administered
benperidol		True	4.1456					medication error
benperidol		True	8.592880000000001					restless legs syndrome
benperidol		True	8.592880000000001					cogwheel rigidity
benperidol		True	18.78345					hypotonia
benperidol		True	9.010051					disturbance in attention
benperidol		True	3.78345					akathisia
benperidol		True	3.425544					coma
benperidol		True	1.383559					confusional state
benperidol		True	1.377864					somnolence
benperidol		True	2.067927					sopor
benperidol		True	1.059308					agitation
benperidol		True	18.78345					myoclonus
benperidol		True	8.592880000000001					neurological symptom
benperidol		True	3.087933					delirium
benperidol		True	8.592880000000001					hallucination
benperidol		True	3.78345					paranoia
benperidol		True	8.592880000000001					schizoaffective disorder
benperidol		True	4.404181					suicide attempt
benperidol		True	3.78345					oliguria
benperidol		True	14.09815					renal failure
benperidol		True	8.592880000000001					haematuria
benperidol		True	8.592880000000001					proteinuria
benperidol		True	28.85399					nephrolithiasis
benperidol		True	3.78345					respiratory depression
benperidol		True	3.78345					aspiration
benperidol		True	3.78345					deep vein thrombosis
benperidol		True	1.39095					prescribed overdose
metopimazine		True	6.559416					febrile bone marrow aplasia
metopimazine		True	1.991006					pancytopenia
metopimazine		True	3.164805					ecchymosis
metopimazine		True	3.77626					b-cell lymphoma
metopimazine		True	1.220101					thrombocytopenia
metopimazine		True	5.271383					hepatosplenomegaly
metopimazine		True	3.77626					lymphangiosis carcinomatosa
metopimazine		True	3.77626					metastases to lymph nodes
metopimazine		True	3.226476					agranulocytosis
metopimazine		True	1.689697					neutropenia
metopimazine		True	8.58665					hypersensitivity vasculitis
metopimazine		True	54.232889					atrioventricular block second degree
metopimazine		True	89.256289					sinoatrial block
metopimazine		True	1.7736070000000002					arrhythmia
metopimazine		True	24.164805					bradyarrhythmia
metopimazine		True	2.633137					bradycardia
metopimazine		True	34.199746					nodal arrhythmia
metopimazine		True	18.77626					arrhythmia supraventricular
metopimazine		True	6.141953					sinus bradycardia
metopimazine		True	5.486909					sinus tachycardia
metopimazine		True	1.247797					sudden death
metopimazine		True	1.38306					ventricular arrhythmia
metopimazine		True	1.710982					presyncope
metopimazine		True	2.518335					acute coronary syndrome
metopimazine		True	1.075373					oedema peripheral
metopimazine		True	1.396129					cardiac failure
metopimazine		True	3.164805					congestive cardiomyopathy
metopimazine		True	1.045028					left ventricular dysfunction
metopimazine		True	3.77626					myocarditis
metopimazine		True	3.77626					cardiac tamponade
metopimazine		True	1.79943					pericardial effusion
metopimazine		True	8.58665					dyspnoea
metopimazine		True	18.77626					congenital hydronephrosis
metopimazine		True	2.17969					hypoacusis
metopimazine		True	18.77626					diabetic foot
metopimazine		True	8.58665					amenorrhoea
metopimazine		True	1.38306					polydipsia
metopimazine		True	3.410466					hypercalcaemia
metopimazine		True	3.77626					iris adhesions
metopimazine		True	28.84636					ocular icterus
metopimazine		True	3.164805					glaucoma
metopimazine		True	8.58665					conjunctivitis
metopimazine		True	8.58665					uveitis
metopimazine		True	1.226986					eyelid oedema
metopimazine		True	2.17969					eye movement disorder
metopimazine		True	1.508579					photophobia
metopimazine		True	4.389631					visual acuity reduced
metopimazine		True	1.051069					diplopia
metopimazine		True	3.164805					tooth infection
metopimazine		True	8.58665					tooth avulsion
metopimazine		True	4.310915					pancreatitis acute
metopimazine		True	3.77626					mallory-weiss syndrome
metopimazine		True	3.77626					oesophageal varices haemorrhage
metopimazine		True	1.242442					melaena
metopimazine		True	1.508579					gastroenteritis
metopimazine		True	3.77626					enterocolitis infectious
metopimazine		True	1.943179					colitis
metopimazine		True	4.13539					faeces discoloured
metopimazine		True	1.7957679999999998					abdominal pain upper
metopimazine		True	3.597422					hiccups
metopimazine		True	3.77626					gastrointestinal obstruction
metopimazine		True	28.84636					subileus
metopimazine		True	2.518335					duodenal ulcer
metopimazine		True	2.343583					intestinal perforation
metopimazine		True	2.17969					oesophageal ulcer
metopimazine		True	8.58665					colorectal cancer
metopimazine		True	1.38306					cheilitis
metopimazine		True	8.58665					lip blister
metopimazine		True	2.343583					lip swelling
metopimazine		True	2.17969					oral fungal infection
metopimazine		True	1.710982					pharyngitis
metopimazine		True	2.17969					paraesthesia oral
metopimazine		True	4.13539					aphthous ulcer
metopimazine		True	1.051069					mouth ulceration
metopimazine		True	8.58665					peritoneal disorder
metopimazine		True	1.226986					peritonitis
metopimazine		True	8.58665					glossitis
metopimazine		True	2.17969					application site discolouration
metopimazine		True	2.077814					hyperthermia
metopimazine		True	9.369484					hypothermia
metopimazine		True	9.001225999999999					autonomic nervous system imbalance
metopimazine		True	3.164805					thirst
metopimazine		True	1.980019					general physical health deterioration
metopimazine		True	1.6716700000000002					face oedema
metopimazine		True	1.242442					oedema
metopimazine		True	2.17969					biliary colic
metopimazine		True	5.755142					cholangitis
metopimazine		True	2.17969					bile duct obstruction
metopimazine		True	2.423763					cholestasis
metopimazine		True	4.12432					hepatitis cholestatic
metopimazine		True	1.38306					liver injury
metopimazine		True	2.17969					hyperammonaemia
metopimazine		True	1.710982					hepatic encephalopathy
metopimazine		True	3.77626					hepatorenal syndrome
metopimazine		True	14.088472					hepatic fibrosis
metopimazine		True	1.856403					hepatitis b
metopimazine		True	18.77626					autoimmune hepatitis
metopimazine		True	1.084169					hepatitis
metopimazine		True	3.77626					hepatitis toxic
metopimazine		True	2.17969					hepatocellular injury
metopimazine		True	6.737843					mixed liver injury
metopimazine		True	2.17969					hepatic cancer
metopimazine		True	1.045028					stevens-johnson syndrome
metopimazine		True	2.10612					dermatitis exfoliative
metopimazine		True	1.226986					drug eruption
metopimazine		True	3.273852					angioedema
metopimazine		True	1.38306					guillain-barre syndrome
metopimazine		True	8.58665					nosocomial infection
metopimazine		True	3.77626					urinary tract infection enterococcal
metopimazine		True	8.58665					pseudomonal sepsis
metopimazine		True	1.442053					staphylococcal sepsis
metopimazine		True	2.17969					erysipelas
metopimazine		True	8.58665					pneumococcal sepsis
metopimazine		True	3.77626					streptococcal infection
metopimazine		True	8.58665					toxic shock syndrome streptococcal
metopimazine		True	2.518335					fungal infection
metopimazine		True	3.77626					intervertebral discitis
metopimazine		True	8.58665					lung abscess
metopimazine		True	3.410466					lung infection
metopimazine		True	4.294628					bacterial sepsis
metopimazine		True	2.349745					septic shock
metopimazine		True	2.17969					subcutaneous abscess
metopimazine		True	9.185005					pyelonephritis acute
metopimazine		True	8.58665					epstein-barr virus infection
metopimazine		True	3.77626					fracture
metopimazine		True	1.051069					acute generalised exanthematous pustulosis
metopimazine		True	3.597422					neurotoxicity
metopimazine		True	2.17969					skin toxicity
metopimazine		True	5.755142					toxic encephalopathy
metopimazine		True	14.088472					brain herniation
metopimazine		True	1.051069					subdural haematoma
metopimazine		True	1.277266					fall
metopimazine		True	2.343583					wound
metopimazine		True	8.58665					renal haematoma
metopimazine		True	3.322248					blister
metopimazine		True	3.77626					thermal burn
metopimazine		True	1.098353					overdose
metopimazine		True	8.58665					iatrogenic injury
metopimazine		True	3.77626					post procedural haematoma
metopimazine		True	8.58665					hyperlactacidaemia
metopimazine		True	5.755142					hypercapnia
metopimazine		True	2.17969					respiratory acidosis
metopimazine		True	8.58665					respiratory alkalosis
metopimazine		True	1.38306					hypochloraemia
metopimazine		True	2.171349					hyperkalaemia
metopimazine		True	1.370062					hypokalaemia
metopimazine		True	4.700598					hyponatraemia
metopimazine		True	8.58665					food intolerance
metopimazine		True	9.369484					hypertriglyceridaemia
metopimazine		True	2.518335					hypertonia
metopimazine		True	1.226986					hypotonia
metopimazine		True	1.773185					rhabdomyolysis
metopimazine		True	3.77626					synovitis
metopimazine		True	8.58665					breast cancer female
metopimazine		True	8.58665					breast cancer recurrent
metopimazine		True	8.58665					breast neoplasm
metopimazine		True	2.17969					seborrhoeic keratosis
metopimazine		True	1.38306					squamous cell carcinoma
metopimazine		True	8.58665					lung adenocarcinoma
metopimazine		True	3.77626					basal cell carcinoma
metopimazine		True	8.58665					myelitis transverse
metopimazine		True	4.13539					cerebral haematoma
metopimazine		True	9.185005					haemorrhagic stroke
metopimazine		True	1.442053					ischaemic stroke
metopimazine		True	3.206376					encephalopathy
metopimazine		True	1.073016					headache
metopimazine		True	1.276881					memory impairment
metopimazine		True	2.864531					disturbance in attention
metopimazine		True	3.77626					posturing
metopimazine		True	3.164805					dystonia
metopimazine		True	18.77626					areflexia
metopimazine		True	1.247797					balance disorder
metopimazine		True	5.755142					cerebellar syndrome
metopimazine		True	8.58665					amimia
metopimazine		True	2.6146610000000003					aphasia
metopimazine		True	2.17969					apraxia
metopimazine		True	1.624012					somnolence
metopimazine		True	1.775408					disorientation
metopimazine		True	1.38306					skin burning sensation
metopimazine		True	8.58665					axonal neuropathy
metopimazine		True	9.001225999999999					peripheral motor neuropathy
metopimazine		True	1.710982					peripheral sensory neuropathy
metopimazine		True	1.442053					status epilepticus
metopimazine		True	8.58665					uterine hypertonus
metopimazine		True	18.77626					neonatal asphyxia
metopimazine		True	3.77626					neonatal disorder
metopimazine		True	8.58665					food aversion
metopimazine		True	8.58665					trance
metopimazine		True	1.38306					cystitis haemorrhagic
metopimazine		True	8.58665					nephritis
metopimazine		True	5.089464					renal tubular disorder
metopimazine		True	1.789114					acute kidney injury
metopimazine		True	15.432065					anuria
metopimazine		True	1.710982					oliguria
metopimazine		True	1.74051					renal failure
metopimazine		True	3.845557					renal tubular necrosis
metopimazine		True	2.518335					pollakiuria
metopimazine		True	1.276881					urinary retention
metopimazine		True	8.58665					pleurisy
metopimazine		True	2.17969					apnoea
metopimazine		True	9.294628					hypoventilation
metopimazine		True	5.271383					respiratory depression
metopimazine		True	1.38306					painful respiration
metopimazine		True	2.187193					lung disorder
metopimazine		True	3.597422					dermatitis
metopimazine		True	1.051069					eczema
metopimazine		True	9.294628					prurigo
metopimazine		True	1.207861					erythema
metopimazine		True	9.001225999999999					palmar erythema
metopimazine		True	4.294628					rash papular
metopimazine		True	1.442053					psoriasis
metopimazine		True	1.051069					rash macular
metopimazine		True	8.58665					acne
metopimazine		True	6.737843					livedo reticularis
metopimazine		True	9.001225999999999					intermittent claudication
metopimazine		True	2.17969					raynaud's phenomenon
metopimazine		True	3.77626					hypovolaemic shock
metopimazine		True	1.226986					orthostatic hypotension
metopimazine		True	9.001225999999999					vena cava thrombosis
metopimazine		True	3.084917					haematoma
metopimazine		True	3.77626					hypertensive crisis
metopimazine		True	8.58665					prescribed overdose
cannabinol		True	8.66583					thrombocytopenia
cannabinol		True	8.66583					sudden death
cannabinol		True	8.66583					asthenia
cannabinol		True	18.86863					accidental poisoning
cannabinol		True	18.86863					accidental overdose
cannabinol		True	8.66583					loss of consciousness
cannabinol		True	4.271989					toxicity to various agents
celiprolol		True	1.36873					anaemia
celiprolol		True	5.088461000000001					anaemia macrocytic
celiprolol		True	1.710187					microcytic anaemia
celiprolol		True	2.757016					normochromic normocytic anaemia
celiprolol		True	8.58621					sideroblastic anaemia
celiprolol		True	1.3825					nephrogenic anaemia
celiprolol		True	4.134665					aplastic anaemia
celiprolol		True	3.77574					bicytopenia
celiprolol		True	8.58621					bone marrow failure
celiprolol		True	1.226175					febrile bone marrow aplasia
celiprolol		True	5.358994					petechiae
celiprolol		True	5.270522					thrombotic microangiopathy
celiprolol		True	7.728788					hypersensitivity vasculitis
celiprolol		True	5.837993					purpura
celiprolol		True	3.596511					vascular purpura
celiprolol		True	3.77574					marrow hyperplasia
celiprolol		True	18.77574					lymphoproliferative disorder
celiprolol		True	8.58621					autoimmune haemolytic anaemia
celiprolol		True	1.055224					jaundice
celiprolol		True	8.58621					leukaemia
celiprolol		True	1.710187					acute myeloid leukaemia
celiprolol		True	3.77574					chronic myeloid leukaemia
celiprolol		True	2.17915					b-cell lymphoma
celiprolol		True	9.000598					diffuse large b-cell lymphoma
celiprolol		True	4.388605					immune thrombocytopenic purpura
celiprolol		True	1.475387					thrombocytopenia
celiprolol		True	3.77574					polycythaemia
celiprolol		True	1.6943230000000002					lymphadenopathy
celiprolol		True	2.818091					drug reaction with eosinophilia and systemic symptoms
celiprolol		True	3.360665					eosinophilia
celiprolol		True	9.000598					eosinophilic pneumonia
celiprolol		True	8.58621					hypereosinophilic syndrome
celiprolol		True	1.3825					acute febrile neutrophilic dermatosis
celiprolol		True	1.241142					leukocytosis
celiprolol		True	4.134665					lymphocytosis
celiprolol		True	2.100415					leukopenia
celiprolol		True	3.07388					lymphopenia
celiprolol		True	2.273794					agranulocytosis
celiprolol		True	3.77574					neutropenic infection
celiprolol		True	1.246798					atrioventricular block first degree
celiprolol		True	2.130146					bundle branch block right
celiprolol		True	2.17915					conduction disorder
celiprolol		True	1.3825					tachyarrhythmia
celiprolol		True	1.3825					arrhythmia supraventricular
celiprolol		True	1.114771					atrial fibrillation
celiprolol		True	7.330071					supraventricular extrasystoles
celiprolol		True	1.645464					cardiac arrest
celiprolol		True	1.86877					cardio-respiratory arrest
celiprolol		True	3.164055					sudden cardiac death
celiprolol		True	3.583102					sudden death
celiprolol		True	1.36849					torsade de pointes
celiprolol		True	8.58621					atrial thrombosis
celiprolol		True	1.027679					dyspnoea exertional
celiprolol		True	8.58621					coronary artery dissection
celiprolol		True	1.45337					coronary artery stenosis
celiprolol		True	18.77574					endocarditis
celiprolol		True	15.937221999999998					localised oedema
celiprolol		True	2.056102					left ventricular failure
celiprolol		True	2.17915					left atrial dilatation
celiprolol		True	2.17915					right ventricular dysfunction
celiprolol		True	1.710187					ear infection
celiprolol		True	5.754454					sudden hearing loss
celiprolol		True	8.58621					vertigo positional
celiprolol		True	8.58621					adrenal mass
celiprolol		True	38.8825					diabetic hyperosmolar coma
celiprolol		True	8.58621					retinopathy proliferative
celiprolol		True	2.056102					gynaecomastia
celiprolol		True	2.517566					type 1 diabetes mellitus
celiprolol		True	3.77574					hypoglycaemia unawareness
celiprolol		True	1.3825					hypoglycaemic unconsciousness
celiprolol		True	3.07388					tetany
celiprolol		True	2.17915					sjogren's syndrome
celiprolol		True	8.58621					angle closure glaucoma
celiprolol		True	1.3825					optic ischaemic neuropathy
celiprolol		True	8.58621					blepharitis
celiprolol		True	1.778504					eyelid oedema
celiprolol		True	8.58621					optic neuritis
celiprolol		True	9.000598					macular oedema
celiprolol		True	3.164055					eyelid ptosis
celiprolol		True	2.17915					vith nerve paralysis
celiprolol		True	3.77574					miosis
celiprolol		True	1.710187					photophobia
celiprolol		True	9.184236					papilloedema
celiprolol		True	3.77574					retinal tear
celiprolol		True	8.58621					retinal aneurysm
celiprolol		True	2.17915					photopsia
celiprolol		True	3.77574					incisional hernia
celiprolol		True	8.58621					umbilical hernia
celiprolol		True	8.58621					gastrointestinal tract adenoma
celiprolol		True	18.77574					apical granuloma
celiprolol		True	8.58621					tooth erosion
celiprolol		True	2.17915					tooth discolouration
celiprolol		True	2.17915					gingival disorder
celiprolol		True	8.58621					gingival hypertrophy
celiprolol		True	1.668111					gingival bleeding
celiprolol		True	1.0440200000000002					diverticulum
celiprolol		True	1.182874					pancreatitis
celiprolol		True	1.53281					pancreatitis acute
celiprolol		True	8.58621					pancreatitis chronic
celiprolol		True	18.77574					pancreatitis necrotising
celiprolol		True	3.77574					pancreatitis relapsing
celiprolol		True	8.58621					pancreatic pseudocyst
celiprolol		True	8.58621					pancreatolithiasis
celiprolol		True	8.58621					intra-abdominal haematoma
celiprolol		True	1.3825					barrett's oesophagus
celiprolol		True	28.84582					intestinal villi atrophy
celiprolol		True	1.710187					gastric haemorrhage
celiprolol		True	8.58621					oesophageal varices haemorrhage
celiprolol		True	2.17915					clostridium colitis
celiprolol		True	2.17915					enterocolitis infectious
celiprolol		True	9.000598					colitis microscopic
celiprolol		True	8.58621					colitis
celiprolol		True	2.17915					gastritis haemorrhagic
celiprolol		True	8.58621					reflux gastritis
celiprolol		True	1.710187					enterocolitis
celiprolol		True	3.77574					gastrointestinal motility disorder
celiprolol		True	2.667561					eructation
celiprolol		True	1.710187					faecaloma
celiprolol		True	2.17915					faeces pale
celiprolol		True	1.462367					dysphagia
celiprolol		True	1.062595					hypophagia
celiprolol		True	9.293739					subileus
celiprolol		True	1.670532					duodenal ulcer
celiprolol		True	8.58621					adenocarcinoma pancreas
celiprolol		True	5.270522					pancreatic carcinoma
celiprolol		True	24.164055					pancreatic carcinoma metastatic
celiprolol		True	8.58621					chapped lips
celiprolol		True	5.088461000000001					cheilitis
celiprolol		True	5.270522					lip oedema
celiprolol		True	3.409403					odynophagia
celiprolol		True	1.246798					oral pain
celiprolol		True	8.58621					salivary gland disorder
celiprolol		True	9.000598					sialoadenitis
celiprolol		True	12.570321					glossitis
celiprolol		True	1.3825					tongue discolouration
celiprolol		True	9.423686					tongue oedema
celiprolol		True	8.58621					implant site infection
celiprolol		True	8.58621					injection site extravasation
celiprolol		True	3.77574					injection site inflammation
celiprolol		True	3.77574					injection site nodule
celiprolol		True	6.0221					hyperthermia
celiprolol		True	1.255744					pyrexia
celiprolol		True	1.256255					malaise
celiprolol		True	8.58621					extravasation
celiprolol		True	1.673081					general physical health deterioration
celiprolol		True	8.58621					pseudocyst
celiprolol		True	2.950051					inflammation
celiprolol		True	8.58621					polyserositis
celiprolol		True	2.342628					systemic inflammatory response syndrome
celiprolol		True	1.706524					mucosal inflammation
celiprolol		True	8.58621					mucosal ulceration
celiprolol		True	1.3825					mucosal disorder
celiprolol		True	3.77574					oedema mucosal
celiprolol		True	4.859813					face oedema
celiprolol		True	5.270522					oedema
celiprolol		True	1.3825					cyst
celiprolol		True	1.441249					mass
celiprolol		True	5.088461000000001					nodule
celiprolol		True	2.17915					cell death
celiprolol		True	2.17915					atrophy
celiprolol		True	8.58621					dysplasia
celiprolol		True	1.36849					gait disturbance
celiprolol		True	8.58621					bile duct stenosis
celiprolol		True	1.710187					cholecystitis
celiprolol		True	1.226175					cholecystitis acute
celiprolol		True	2.513894					cholestasis
celiprolol		True	1.13171					hepatic function abnormal
celiprolol		True	1.0440200000000002					hypoalbuminaemia
celiprolol		True	8.58621					asterixis
celiprolol		True	8.58621					primary biliary cholangitis
celiprolol		True	3.77574					hepatic fibrosis
celiprolol		True	8.58621					hepatitis a
celiprolol		True	1.3825					hepatitis c
celiprolol		True	4.134665					cholestatic liver injury
celiprolol		True	4.856255					hepatitis
celiprolol		True	2.667561					hepatitis fulminant
celiprolol		True	3.84451					hepatocellular injury
celiprolol		True	8.58621					bile duct cancer
celiprolol		True	2.07685					metastases to liver
celiprolol		True	1.13221					dermatitis exfoliative
celiprolol		True	1.828643					toxic skin eruption
celiprolol		True	1.942053					anaphylactic shock
celiprolol		True	1.050252					angioedema
celiprolol		True	3.07388					laryngeal oedema
celiprolol		True	3.77574					seasonal allergy
celiprolol		True	3.77574					polymyalgia rheumatica
celiprolol		True	1.3825					polymyositis
celiprolol		True	2.342628					scleroderma
celiprolol		True	9.293739					pemphigoid
celiprolol		True	1.3825					vasculitis necrotising
celiprolol		True	2.17915					lyme disease
celiprolol		True	3.77574					escherichia urinary tract infection
celiprolol		True	1.050252					pseudomonas infection
celiprolol		True	8.58621					salmonella sepsis
celiprolol		True	3.164055					staphylococcal sepsis
celiprolol		True	1.507591					erysipelas
celiprolol		True	2.17915					pneumonia pneumococcal
celiprolol		True	28.84582					bronchopulmonary aspergillosis
celiprolol		True	8.58621					candiduria
celiprolol		True	28.84582					mucormycosis
celiprolol		True	8.58621					tinea pedis
celiprolol		True	3.77574					breast abscess
celiprolol		True	9.184236					meningitis
celiprolol		True	9.000598					vaginal infection
celiprolol		True	2.17915					superinfection
celiprolol		True	3.164055					wound infection
celiprolol		True	2.130146					lung infection
celiprolol		True	2.17915					paronychia
celiprolol		True	1.3825					rhinitis
celiprolol		True	8.58621					tonsillitis
celiprolol		True	1.3825					tuberculosis
celiprolol		True	9.000598					epstein-barr virus infection
celiprolol		True	3.77574					progressive multifocal leukoencephalopathy
celiprolol		True	1.3825					joint dislocation
celiprolol		True	12.570321					haemarthrosis
celiprolol		True	1.226175					ankle fracture
celiprolol		True	2.517566					pelvic fracture
celiprolol		True	8.58621					forearm fracture
celiprolol		True	1.710187					humerus fracture
celiprolol		True	3.77574					ulna fracture
celiprolol		True	1.3825					poisoning deliberate
celiprolol		True	2.517566					extradural haematoma
celiprolol		True	3.77574					craniocerebral injury
celiprolol		True	1.3825					ligament sprain
celiprolol		True	3.596511					tendon rupture
celiprolol		True	2.07685					tendonitis
celiprolol		True	1.753341					fall
celiprolol		True	1.481173					head injury
celiprolol		True	2.17915					blood blister
celiprolol		True	1.3825					scratch
celiprolol		True	5.088461000000001					subcutaneous haematoma
celiprolol		True	8.58621					burn oesophageal
celiprolol		True	1.3825					wrong product administered
celiprolol		True	2.17915					circumstance or information capable of leading to medication error
celiprolol		True	1.508679					overdose
celiprolol		True	2.342628					phlebitis
celiprolol		True	8.58621					seroma
celiprolol		True	8.58621					wrong patient received product
celiprolol		True	8.58621					hyperlactacidaemia
celiprolol		True	1.569511					lactic acidosis
celiprolol		True	1.6452099999999998					metabolic acidosis
celiprolol		True	8.58621					alkalosis
celiprolol		True	1.233615					decreased appetite
celiprolol		True	1.441249					cachexia
celiprolol		True	2.17915					feeding disorder
celiprolol		True	1.246798					malnutrition
celiprolol		True	3.77574					overweight
celiprolol		True	8.58621					starvation
celiprolol		True	1.3825					osteolysis
celiprolol		True	8.58621					calciphylaxis
celiprolol		True	8.58621					hyperphosphataemia
celiprolol		True	5.270522					hypochloraemia
celiprolol		True	2.383358					hyperkalaemia
celiprolol		True	1.0891000000000002					hypokalaemia
celiprolol		True	2.482307					hyponatraemia
celiprolol		True	3.051591					shock haemorrhagic
celiprolol		True	6.558342					hypertriglyceridaemia
celiprolol		True	18.77574					hypercreatinaemia
celiprolol		True	8.58621					hypercreatininaemia
celiprolol		True	1.3825					bone erosion
celiprolol		True	8.58621					exostosis of jaw
celiprolol		True	3.164055					osteitis
celiprolol		True	1.431468					osteonecrosis
celiprolol		True	8.58621					bone swelling
celiprolol		True	1.710187					joint effusion
celiprolol		True	3.272537					muscle haemorrhage
celiprolol		True	1.226175					muscle rigidity
celiprolol		True	2.027438					rhabdomyolysis
celiprolol		True	9.000598					cervical spinal stenosis
celiprolol		True	3.77574					lipoma
celiprolol		True	3.77574					tendon disorder
celiprolol		True	3.77574					tendon pain
celiprolol		True	1.710187					squamous cell carcinoma
celiprolol		True	3.409403					neoplasm progression
celiprolol		True	8.58621					intracranial tumour haemorrhage
celiprolol		True	3.77574					brain neoplasm
celiprolol		True	5.754454					meningioma
celiprolol		True	4.134665					renal cancer
celiprolol		True	1.710187					renal cell carcinoma
celiprolol		True	14.087784					bladder neoplasm
celiprolol		True	8.58621					renal neoplasm
celiprolol		True	2.17915					prostate cancer metastatic
celiprolol		True	3.164055					lung adenocarcinoma
celiprolol		True	5.754454					intracranial aneurysm
celiprolol		True	3.77574					brain stem infarction
celiprolol		True	3.164055					carotid artery occlusion
celiprolol		True	4.134665					cerebellar haemorrhage
celiprolol		True	3.77574					cerebellar infarction
celiprolol		True	3.77574					cerebral artery embolism
celiprolol		True	3.596511					cerebral haematoma
celiprolol		True	1.636493					cerebral haemorrhage
celiprolol		True	1.050252					haemorrhagic stroke
celiprolol		True	3.77574					intracranial haematoma
celiprolol		True	1.360312					ischaemic stroke
celiprolol		True	8.58621					thalamus haemorrhage
celiprolol		True	38.8825					hypertensive encephalopathy
celiprolol		True	1.507591					brain oedema
celiprolol		True	1.710187					intracranial pressure increased
celiprolol		True	5.270522					dementia alzheimer's type
celiprolol		True	1.942053					cognitive disorder
celiprolol		True	2.0316750000000003					disturbance in attention
celiprolol		True	1.6943230000000002					hemiparesis
celiprolol		True	8.58621					monoparesis
celiprolol		True	8.58621					paraparesis
celiprolol		True	2.17915					paraplegia
celiprolol		True	3.596511					areflexia
celiprolol		True	1.259889					coma
celiprolol		True	2.267901					aphasia
celiprolol		True	1.994095					altered state of consciousness
celiprolol		True	1.651467					loss of consciousness
celiprolol		True	2.17915					central nervous system lesion
celiprolol		True	1.226175					motor dysfunction
celiprolol		True	2.17915					psychomotor skills impaired
celiprolol		True	3.77574					clonus
celiprolol		True	1.964186					disorientation
celiprolol		True	1.556228					myoclonus
celiprolol		True	2.17915					dysaesthesia
celiprolol		True	3.77574					complex regional pain syndrome
celiprolol		True	1.127716					palmar-plantar erythrodysaesthesia syndrome
celiprolol		True	3.77574					aphonia
celiprolol		True	1.3825					dyslalia
celiprolol		True	18.77574					echolalia
celiprolol		True	1.3825					peroneal nerve palsy
celiprolol		True	8.58621					peripheral sensorimotor neuropathy
celiprolol		True	2.17915					peripheral sensory neuropathy
celiprolol		True	3.77574					focal dyscognitive seizures
celiprolol		True	1.3825					clonic convulsion
celiprolol		True	3.3210520000000003					epilepsy
celiprolol		True	1.710187					status epilepticus
celiprolol		True	3.77574					circadian rhythm sleep disorder
celiprolol		True	8.58621					myelopathy
celiprolol		True	3.3210520000000003					cerebral atrophy
celiprolol		True	8.58621					foetal growth restriction
celiprolol		True	3.77574					neonatal respiratory distress syndrome
celiprolol		True	4.293739					oligohydramnios
celiprolol		True	3.77574					fear of death
celiprolol		True	8.58621					catatonia
celiprolol		True	1.3825					depressive symptom
celiprolol		True	8.58621					illusion
celiprolol		True	3.77574					hypomania
celiprolol		True	3.77574					affective disorder
celiprolol		True	4.134665					apathy
celiprolol		True	1.53281					aggression
celiprolol		True	4.134665					disinhibition
celiprolol		True	9.000598					impaired self-care
celiprolol		True	8.58621					enuresis
celiprolol		True	3.77574					renal haemorrhage
celiprolol		True	4.593219					anuria
celiprolol		True	1.641637					renal failure
celiprolol		True	1.290918					acute kidney injury
celiprolol		True	1.3825					azotaemia
celiprolol		True	1.3825					renal artery stenosis
celiprolol		True	1.198498					renal tubular necrosis
celiprolol		True	2.535811					proteinuria
celiprolol		True	9.000598					pyuria
celiprolol		True	2.17915					haemorrhage urinary tract
celiprolol		True	1.050252					nocturia
celiprolol		True	9.000598					renal colic
celiprolol		True	2.17915					calculus bladder
celiprolol		True	8.58621					breast swelling
celiprolol		True	1.3825					metrorrhagia
celiprolol		True	8.58621					ovarian disorder
celiprolol		True	3.77574					prostatic disorder
celiprolol		True	3.77574					bronchitis chronic
celiprolol		True	8.58621					idiopathic pulmonary fibrosis
celiprolol		True	1.226175					emphysema
celiprolol		True	2.527394					interstitial lung disease
celiprolol		True	1.3825					pulmonary alveolar haemorrhage
celiprolol		True	4.632348					pulmonary fibrosis
celiprolol		True	1.441249					pulmonary arterial hypertension
celiprolol		True	1.3825					sputum discoloured
celiprolol		True	1.614248					lung disorder
celiprolol		True	3.77574					vocal cord disorder
celiprolol		True	3.77574					nasal oedema
celiprolol		True	18.77574					skin atrophy
celiprolol		True	3.07388					dermatitis bullous
celiprolol		True	1.592952					skin lesion
celiprolol		True	3.409403					skin necrosis
celiprolol		True	8.58621					skin odour abnormal
celiprolol		True	6.737021					prurigo
celiprolol		True	1.507591					generalised erythema
celiprolol		True	2.342628					rash papular
celiprolol		True	1.133627					pruritus
celiprolol		True	2.17915					dermatitis psoriasiform
celiprolol		True	4.503992					rash maculo-papular
celiprolol		True	4.134665					rash morbilliform
celiprolol		True	18.77574					rash scarlatiniform
celiprolol		True	2.17915					skin hyperpigmentation
celiprolol		True	2.17915					skin oedema
celiprolol		True	1.36849					aortic aneurysm
celiprolol		True	3.77574					arterial stenosis
celiprolol		True	8.58621					necrosis ischaemic
celiprolol		True	24.164055					peripheral venous disease
celiprolol		True	2.517566					peripheral ischaemia
celiprolol		True	2.757016					hypovolaemic shock
celiprolol		True	8.58621					cardiovascular insufficiency
celiprolol		True	2.513894					orthostatic hypotension
celiprolol		True	2.517566					venous thrombosis
celiprolol		True	3.77574					peripheral embolism
celiprolol		True	4.293739					thrombophlebitis superficial
celiprolol		True	4.134665					venous thrombosis limb
celiprolol		True	4.134665					haemodynamic instability
celiprolol		True	2.290601					haematoma
celiprolol		True	1.0440200000000002					hypertensive crisis
celiprolol		True	1.3825					thrombocytosis
celiprolol		True	1.3825					pulseless electrical activity
celiprolol		True	3.77574					substance-induced psychotic disorder
celiprolol		True	8.58621					prerenal failure
celiprolol		True	3.164055					clostridium difficile infection
celiprolol		True	8.58621					squamous cell carcinoma of lung
sulfuric acid		True	8.61603					anaemia
sulfuric acid		True	3.8103					bradycardia
sulfuric acid		True	3.8103					abdominal pain
sulfuric acid		True	2.21587					nausea
sulfuric acid		True	8.61603					dry mouth
sulfuric acid		True	8.61603					death
sulfuric acid		True	8.61603					hyperhidrosis
sulfuric acid		True	8.61603					nasopharyngitis
sulfuric acid		True	4.184289					arthralgia
sulfuric acid		True	8.61603					myalgia
sulfuric acid		True	8.61603					muscular weakness
sulfuric acid		True	14.423761					completed suicide
sulfuric acid		True	1.42047					suicide attempt
sulfuric acid		True	2.21587					epistaxis
sulfuric acid		True	3.8103					off label use
sulfuric acid		True	3.8103					hypotension
deferiprone		True	4.296075					bone marrow failure
deferiprone		True	1.38398					coagulopathy
deferiprone		True	1.38398					blood disorder
deferiprone		True	3.77709					myelofibrosis
deferiprone		True	1.436298					sickle cell anaemia with crisis
deferiprone		True	3.77709					paroxysmal nocturnal haemoglobinuria
deferiprone		True	2.058161					leukaemia
deferiprone		True	2.18058					lymphoma
deferiprone		True	2.04851					thrombocytopenia
deferiprone		True	3.412199					leukopenia
deferiprone		True	1.6735250000000002					febrile neutropenia
deferiprone		True	8.58737					granulocytopenia
deferiprone		True	18.77709					neutropenic sepsis
deferiprone		True	8.58737					hypersensitivity vasculitis
deferiprone		True	8.58737					bundle branch block right
deferiprone		True	8.58737					sinus tachycardia
deferiprone		True	8.58737					supraventricular extrasystoles
deferiprone		True	2.18058					ventricular tachycardia
deferiprone		True	2.107942					palpitations
deferiprone		True	2.18058					orthopnoea
deferiprone		True	8.58737					heart valve incompetence
deferiprone		True	8.58737					coronary artery occlusion
deferiprone		True	3.77709					acute coronary syndrome
deferiprone		True	3.054769					cardiac failure congestive
deferiprone		True	3.166027					pulmonary oedema
deferiprone		True	18.77709					cardiac iron overload
deferiprone		True	9.186257					cardiomyopathy
deferiprone		True	3.77709					ventricular septal defect
deferiprone		True	8.58737					myocarditis
deferiprone		True	8.58737					diabetic ketoacidosis
deferiprone		True	8.58737					diabetic coma
deferiprone		True	2.058161					hypoglycaemia
deferiprone		True	1.38398					lacrimation increased
deferiprone		True	1.38398					eye swelling
deferiprone		True	5.756262					conjunctivitis
deferiprone		True	8.58737					optic neuropathy
deferiprone		True	3.77709					tooth infection
deferiprone		True	1.38398					diverticulum
deferiprone		True	1.38398					pancreatitis acute
deferiprone		True	2.18058					gastric haemorrhage
deferiprone		True	2.18058					haematemesis
deferiprone		True	3.77709					clostridium difficile colitis
deferiprone		True	1.494532					abdominal pain upper
deferiprone		True	2.18058					abdominal discomfort
deferiprone		True	3.77709					hiccups
deferiprone		True	8.58737					duodenal ulcer haemorrhage
deferiprone		True	8.58737					intestinal ischaemia
deferiprone		True	8.58737					oral disorder
deferiprone		True	3.77709					oral candidiasis
deferiprone		True	2.18058					retroperitoneal haematoma
deferiprone		True	9.296075					device related infection
deferiprone		True	3.77709					catheter site infection
deferiprone		True	2.473082					pyrexia
deferiprone		True	2.18058					cold sweat
deferiprone		True	2.18058					disease recurrence
deferiprone		True	3.056343					influenza like illness
deferiprone		True	9.002247					mucosal inflammation
deferiprone		True	8.58737					tenderness
deferiprone		True	8.58737					cholecystitis acute
deferiprone		True	2.670039					cholelithiasis
deferiprone		True	2.519587					cholestasis
deferiprone		True	5.756262					liver injury
deferiprone		True	4.136571					hepatic failure
deferiprone		True	2.18058					hepatic cirrhosis
deferiprone		True	3.77709					liver abscess
deferiprone		True	8.58737					hepatic siderosis
deferiprone		True	8.58737					hepatocellular injury
deferiprone		True	8.58737					hepatic cancer
deferiprone		True	3.77709					metastases to liver
deferiprone		True	2.18058					skin reaction
deferiprone		True	1.38398					stevens-johnson syndrome
deferiprone		True	1.0524					drug hypersensitivity
deferiprone		True	3.77709					laryngeal oedema
deferiprone		True	18.77709					klebsiella sepsis
deferiprone		True	2.345139					staphylococcal infection
deferiprone		True	2.18058					staphylococcal sepsis
deferiprone		True	3.77709					erysipelas
deferiprone		True	8.58737					respiratory tract infection
deferiprone		True	5.756262					lung infection
deferiprone		True	18.77709					urosepsis
deferiprone		True	8.58737					soft tissue infection
deferiprone		True	1.443361					upper respiratory tract infection
deferiprone		True	1.278769					urinary tract infection
deferiprone		True	4.136571					viral infection
deferiprone		True	3.77709					fibula fracture
deferiprone		True	3.77709					tibia fracture
deferiprone		True	3.77709					toxicity to various agents
deferiprone		True	5.756262					nephropathy toxic
deferiprone		True	3.77709					nerve compression
deferiprone		True	2.519587					accident
deferiprone		True	3.77709					multiple injuries
deferiprone		True	1.38398					blister
deferiprone		True	1.38398					accidental overdose
deferiprone		True	3.598905					overdose
deferiprone		True	2.18058					procedural complication
deferiprone		True	8.58737					transplant failure
deferiprone		True	8.58737					renal tubular acidosis
deferiprone		True	3.77709					synovial cyst
deferiprone		True	8.58737					tenosynovitis
deferiprone		True	8.58737					metastases to lung
deferiprone		True	2.18058					prostate cancer
deferiprone		True	1.0524					migraine
deferiprone		True	18.77709					dystonia
deferiprone		True	3.77709					paralysis
deferiprone		True	3.77709					coordination abnormal
deferiprone		True	1.5101890000000002					loss of consciousness
deferiprone		True	8.58737					myoclonus
deferiprone		True	3.166027					unresponsive to stimuli
deferiprone		True	8.58737					incoherent
deferiprone		True	8.58737					polyneuropathy
deferiprone		True	1.38398					hypersomnia
deferiprone		True	3.77709					sleep apnoea syndrome
deferiprone		True	3.77709					breech presentation
deferiprone		True	1.38398					normal newborn
deferiprone		True	1.228307					pregnancy
deferiprone		True	2.18058					drug dependence
deferiprone		True	3.77709					nephritis
deferiprone		True	2.18058					tubulointerstitial nephritis
deferiprone		True	1.591419					acute kidney injury
deferiprone		True	2.294167					renal impairment
deferiprone		True	2.058161					proteinuria
deferiprone		True	2.18058					atelectasis
deferiprone		True	4.136571					lung infiltration
deferiprone		True	1.5101890000000002					pleural effusion
deferiprone		True	1.38398					pulmonary hypertension
deferiprone		True	3.77709					aspiration
deferiprone		True	3.77709					sneezing
deferiprone		True	2.18058					nasal congestion
deferiprone		True	8.58737					generalised erythema
deferiprone		True	2.18058					rash papular
deferiprone		True	3.77709					haemorrhage subcutaneous
deferiprone		True	1.38398					circulatory collapse
deferiprone		True	2.18058					hypovolaemic shock
deferiprone		True	8.58737					haemodynamic instability
deferiprone		True	3.77709					poor venous access
deferiprone		True	8.58737					drug-induced liver injury
deferiprone		True	3.77709					macule
atosiban		True	1.860489					bradycardia
atosiban		True	68.93456					bradycardia foetal
atosiban		True	8.58851					bradycardia neonatal
atosiban		True	1.054494					atrial fibrillation
atosiban		True	12.57459					sinus tachycardia
atosiban		True	2.18197					haemoptysis
atosiban		True	1.144658					palpitations
atosiban		True	3.7784					orthopnoea
atosiban		True	3.7784					mitral valve incompetence
atosiban		True	58.92344					transposition of the great vessels
atosiban		True	3.7784					ductus arteriosus premature closure
atosiban		True	12.360838					patent ductus arteriosus
atosiban		True	8.58851					fluid overload
atosiban		True	24.524983					acute pulmonary oedema
atosiban		True	8.58851					cardiomyopathy
atosiban		True	11.117308					atrial septal defect
atosiban		True	2.18197					cardiomegaly
atosiban		True	18.7784					left ventricular dysfunction
atosiban		True	5.758022					left ventricular hypertrophy
atosiban		True	3.7784					ventricular dysfunction
atosiban		True	18.7784					myocarditis
atosiban		True	3.7784					pericardial effusion
atosiban		True	28.84864					hypospadias
atosiban		True	28.84864					gestational diabetes
atosiban		True	9.003854					photophobia
atosiban		True	2.18197					colitis
atosiban		True	2.18197					enterocolitis
atosiban		True	9.003854					small intestinal perforation
atosiban		True	2.18197					hyperthermia
atosiban		True	39.214311					foetal death
atosiban		True	19.138427					stillbirth
atosiban		True	1.44542					hyperhidrosis
atosiban		True	1.3736549999999998					inflammation
atosiban		True	8.58851					cyst
atosiban		True	8.58851					toxic skin eruption
atosiban		True	28.84864					staphylococcal infection
atosiban		True	8.58851					streptococcal infection
atosiban		True	18.7784					pathogen resistance
atosiban		True	1.38541					rash pustular
atosiban		True	31.495215					maternal drugs affecting foetus
atosiban		True	3.7784					acidosis
atosiban		True	1.676452					respiratory failure
atosiban		True	9.003854					respiratory alkalosis
atosiban		True	59.24129					selective eating disorder
atosiban		True	1.38541					osteopenia
atosiban		True	8.58851					renal cyst
atosiban		True	3.7784					lung neoplasm
atosiban		True	26.196089					cerebral haemorrhage
atosiban		True	9.003854					brain oedema
atosiban		True	8.58851					complex regional pain syndrome
atosiban		True	8.58851					foetal acidosis
atosiban		True	79.393941					foetal growth restriction
atosiban		True	20.979343					premature labour
atosiban		True	29.188228					premature rupture of membranes
atosiban		True	2.18197					pre-eclampsia
atosiban		True	5.758022					neonatal respiratory distress syndrome
atosiban		True	8.58851					umbilical cord abnormality
atosiban		True	11.834938					oligohydramnios
atosiban		True	18.7784					amniotic cavity infection
atosiban		True	24.16795					placental disorder
atosiban		True	28.84864					twin pregnancy
atosiban		True	8.58851					live birth
atosiban		True	2.18197					emotional distress
atosiban		True	8.58851					kidney enlargement
atosiban		True	8.58851					acute kidney injury
atosiban		True	2.18197					metrorrhagia
atosiban		True	1.38541					lung infiltration
atosiban		True	2.18197					acute respiratory distress syndrome
atosiban		True	9.536826					pleural effusion
atosiban		True	7.334938					pulmonary hypertension
atosiban		True	7.281518					respiratory distress
atosiban		True	5.758022					tachypnoea
atosiban		True	13.421066					hypoxia
atosiban		True	8.58851					acute respiratory failure
atosiban		True	5.274989					lung disorder
atosiban		True	5.758022					respiratory disorder
atosiban		True	5.758022					nasal congestion
atosiban		True	1.38541					rash generalised
atosiban		True	2.6208180000000003					off label use
atosiban		True	2.18197					circulatory collapse
atosiban		True	8.58851					gestational hypertension
atosiban		True	12.57459					low birth weight baby
suramin		True	18.80776	Not found	False	[]		atrial fibrillation
suramin		True	3.133752	Found	False	['rare']	difficulty breathing	dyspnoea
suramin		True	48.94102	Not found	False	[]		chest pain
suramin		True	3.80776	Not found	False	[]		constipation
suramin		True	2.10595	Found	False	['common']	nausea	nausea
suramin		True	4.180593	Found	False	['common']	vomiting	vomiting
suramin		True	8.61384	Not found	False	[]		myalgia
suramin		True	8.61384	Not found	False	[]		neoplasm progression
suramin		True	8.61384	Not found	False	[]		non-small cell lung cancer
suramin		True	9.040089	Found	False	['common']	headache	headache
suramin		True	8.61384	Not found	False	[]		confusional state
suramin		True	18.80776	Not found	False	[]		anxiety
suramin		True	8.61384	Not found	False	[]		cough
guaiacolsulfonic acid		True	8.66583					multiple organ dysfunction syndrome
thiocolchicoside		True	1.710834	Not found	False	[]		iron deficiency anaemia
thiocolchicoside		True	1.402741	Not found	False	[]		anaemia
thiocolchicoside		True	8.58657	Not found	False	[]		anaemia macrocytic
thiocolchicoside		True	5.089278	Not found	False	[]		bone marrow failure
thiocolchicoside		True	1.38296	Not found	False	[]		febrile bone marrow aplasia
thiocolchicoside		True	1.710834	Not found	False	[]		ecchymosis
thiocolchicoside		True	6.003927	Not found	False	[]		purpura
thiocolchicoside		True	8.58657	Not found	False	[]		vascular purpura
thiocolchicoside		True	18.77616	Not found	False	[]		blood disorder
thiocolchicoside		True	4.135256	Not found	False	[]		haemophagocytic lymphohistiocytosis
thiocolchicoside		True	8.58657	Not found	False	[]		coombs negative haemolytic anaemia
thiocolchicoside		True	2.17959	Not found	False	[]		myelodysplastic syndrome
thiocolchicoside		True	1.38296	Not found	False	[]		lymphoma
thiocolchicoside		True	3.77616	Not found	False	[]		non-hodgkin's lymphoma
thiocolchicoside		True	9.001109	Not found	False	[]		plasma cell myeloma
thiocolchicoside		True	1.721105	Not found	False	[]		thrombocytopenia
thiocolchicoside		True	8.58657	Not found	False	[]		lymph node tuberculosis
thiocolchicoside		True	1.003442	Not found	False	[]		lymphadenopathy
thiocolchicoside		True	1.441904	Not found	False	[]		lymphoedema
thiocolchicoside		True	3.054388	Not found	False	[]		drug reaction with eosinophilia and systemic symptoms
thiocolchicoside		True	2.269118	Not found	False	[]		eosinophilia
thiocolchicoside		True	3.77616	Not found	False	[]		lymphocytic infiltration
thiocolchicoside		True	1.595089	Not found	False	[]		neutropenia
thiocolchicoside		True	1.478321	Not found	False	[]		bradycardia
thiocolchicoside		True	1.384989	Not found	False	[]		tachycardia
thiocolchicoside		True	1.477145	Not found	False	[]		cardiac arrest
thiocolchicoside		True	8.58657	Not found	False	[]		sudden cardiac death
thiocolchicoside		True	3.77616	Not found	False	[]		hypertensive heart disease
thiocolchicoside		True	1.55716	Not found	False	[]		cyanosis
thiocolchicoside		True	9.555273	Found	False	[]	vagal reaction	presyncope
thiocolchicoside		True	1.226836	Not found	False	[]		ascites
thiocolchicoside		True	2.518193	Not found	False	[]		fluid overload
thiocolchicoside		True	3.77616	Not found	False	[]		localised oedema
thiocolchicoside		True	5.681861	Not found	False	[]		cardiogenic shock
thiocolchicoside		True	7.729634	Not found	False	[]		acute pulmonary oedema
thiocolchicoside		True	4.135256	Not found	False	[]		congestive cardiomyopathy
thiocolchicoside		True	25.991337	Not found	False	[]		myocarditis
thiocolchicoside		True	3.396723	Not found	False	[]		vertigo
thiocolchicoside		True	1.38296	Not found	False	[]		adrenal insufficiency
thiocolchicoside		True	8.58657	Not found	False	[]		menstruation irregular
thiocolchicoside		True	3.164666	Not found	False	[]		hypoglycaemic coma
thiocolchicoside		True	1.38296	Not found	False	[]		polydipsia
thiocolchicoside		True	8.58657	Not found	False	[]		eye oedema
thiocolchicoside		True	1.226836	Not found	False	[]		conjunctivitis
thiocolchicoside		True	2.518193	Not found	False	[]		uveitis
thiocolchicoside		True	2.05674	Not found	False	[]		eyelid oedema
thiocolchicoside		True	5.681861	Not found	False	[]		miosis
thiocolchicoside		True	1.441904	Not found	False	[]		mydriasis
thiocolchicoside		True	9.001109	Not found	False	[]		photophobia
thiocolchicoside		True	2.17959	Not found	False	[]		papilloedema
thiocolchicoside		True	4.135256	Not found	False	[]		blindness transient
thiocolchicoside		True	3.77616	Not found	False	[]		visual field defect
thiocolchicoside		True	4.135256	Not found	False	[]		tooth infection
thiocolchicoside		True	2.17959	Not found	False	[]		tooth disorder
thiocolchicoside		True	2.17959	Not found	False	[]		tooth fracture
thiocolchicoside		True	2.518193	Not found	False	[]		gingivitis
thiocolchicoside		True	3.77616	Not found	False	[]		tooth loss
thiocolchicoside		True	1.454306	Not found	False	[]		pancreatitis acute
thiocolchicoside		True	18.77616	Not found	False	[]		pancreatic failure
thiocolchicoside		True	8.58657	Not found	False	[]		oesophageal varices haemorrhage
thiocolchicoside		True	2.269107	Not found	False	[]		rectal haemorrhage
thiocolchicoside		True	4.1975880000000005	Not found	False	[]		melaena
thiocolchicoside		True	3.164666	Not found	False	[]		colitis ischaemic
thiocolchicoside		True	1.645263	Not found	False	[]		diarrhoea
thiocolchicoside		True	12.570991	Not found	False	[]		diarrhoea haemorrhagic
thiocolchicoside		True	5.755015	Not found	False	[]		gastrointestinal motility disorder
thiocolchicoside		True	2.17959	Not found	False	[]		faeces hard
thiocolchicoside		True	1.518193	Not found	False	[]		abdominal pain
thiocolchicoside		True	2.343406	Not found	False	[]		abdominal pain lower
thiocolchicoside		True	58.9209	Not found	False	[]		abdominal rigidity
thiocolchicoside		True	2.17959	Not found	False	[]		gastrointestinal pain
thiocolchicoside		True	3.77616	Not found	False	[]		acute abdomen
thiocolchicoside		True	1.413204	Found	False	[]	nausea	nausea
thiocolchicoside		True	1.498179	Not found	False	[]		vomiting
thiocolchicoside		True	4.454306	Not found	False	[]		duodenal ulcer
thiocolchicoside		True	5.681861	Not found	False	[]		duodenal ulcer haemorrhage
thiocolchicoside		True	5.755015	Not found	False	[]		duodenal ulcer perforation
thiocolchicoside		True	5.755015	Not found	False	[]		erosive duodenitis
thiocolchicoside		True	1.003442	Not found	False	[]		gastric ulcer
thiocolchicoside		True	3.845363	Not found	False	[]		gastritis erosive
thiocolchicoside		True	8.58657	Not found	False	[]		gastrointestinal ulcer haemorrhage
thiocolchicoside		True	3.77616	Not found	False	[]		small intestinal perforation
thiocolchicoside		True	3.77616	Not found	False	[]		oesophageal ulcer
thiocolchicoside		True	8.58657	Not found	False	[]		gastrointestinal necrosis
thiocolchicoside		True	3.77616	Not found	False	[]		haemorrhoidal haemorrhage
thiocolchicoside		True	2.17959	Not found	False	[]		cheilitis
thiocolchicoside		True	3.77616	Not found	False	[]		lip blister
thiocolchicoside		True	8.58657	Not found	False	[]		lip disorder
thiocolchicoside		True	9.184863	Not found	False	[]		lip oedema
thiocolchicoside		True	5.755015	Not found	False	[]		odynophagia
thiocolchicoside		True	3.074637	Not found	False	[]		mouth ulceration
thiocolchicoside		True	3.597253	Not found	False	[]		peritonitis
thiocolchicoside		True	18.77616	Not found	False	[]		pneumoperitoneum
thiocolchicoside		True	1.38296	Not found	False	[]		salivary hypersecretion
thiocolchicoside		True	1.38296	Not found	False	[]		tongue biting
thiocolchicoside		True	3.77616	Not found	False	[]		tongue oedema
thiocolchicoside		True	18.77616	Not found	False	[]		injection site abscess
thiocolchicoside		True	8.58657	Not found	False	[]		injection site atrophy
thiocolchicoside		True	3.77616	Not found	False	[]		injection site infection
thiocolchicoside		True	2.17959	Not found	False	[]		injection site inflammation
thiocolchicoside		True	1.38296	Not found	False	[]		injection site mass
thiocolchicoside		True	2.757904	Not found	False	[]		hypothermia
thiocolchicoside		True	2.17959	Not found	False	[]		neuroleptic malignant syndrome
thiocolchicoside		True	1.055165	Not found	False	[]		pyrexia
thiocolchicoside		True	1.204379	Not found	False	[]		asthenia
thiocolchicoside		True	3.77616	Not found	False	[]		decreased activity
thiocolchicoside		True	1.110048	Not found	False	[]		malaise
thiocolchicoside		True	1.140259	Not found	False	[]		feeling hot
thiocolchicoside		True	5.755015	Not found	False	[]		disease recurrence
thiocolchicoside		True	1.7691359999999998	Not found	False	[]		hyperhidrosis
thiocolchicoside		True	1.441904	Not found	False	[]		ill-defined disorder
thiocolchicoside		True	8.58657	Not found	False	[]		induration
thiocolchicoside		True	8.58657	Not found	False	[]		secretion discharge
thiocolchicoside		True	1.38296	Not found	False	[]		hernia
thiocolchicoside		True	2.362053	Not found	False	[]		inflammation
thiocolchicoside		True	8.58657	Not found	False	[]		mucosal haemorrhage
thiocolchicoside		True	3.226193	Not found	False	[]		face oedema
thiocolchicoside		True	1.2476120000000002	Not found	False	[]		generalised oedema
thiocolchicoside		True	2.17959	Not found	False	[]		cell death
thiocolchicoside		True	3.164666	Not found	False	[]		gait disturbance
thiocolchicoside		True	8.58657	Not found	False	[]		biliary dilatation
thiocolchicoside		True	3.77616	Not found	False	[]		biliary tract disorder
thiocolchicoside		True	2.614821	Not found	False	[]		cholestasis
thiocolchicoside		True	4.00815	Not found	False	[]		hepatitis cholestatic
thiocolchicoside		True	58.9209	Not found	False	[]		jaundice cholestatic
thiocolchicoside		True	5.271223	Not found	False	[]		acute hepatic failure
thiocolchicoside		True	2.17959	Not found	False	[]		asterixis
thiocolchicoside		True	4.615575	Not found	False	[]		hepatitis
thiocolchicoside		True	2.507091	Not found	False	[]		hepatic steatosis
thiocolchicoside		True	8.017078	Not found	False	[]		hepatitis acute
thiocolchicoside		True	5.486616	Not found	False	[]		hepatocellular injury
thiocolchicoside		True	2.343406	Not found	False	[]		bronchospasm
thiocolchicoside		True	2.105913	Not found	False	[]		toxic epidermal necrolysis
thiocolchicoside		True	5.882445000000001	Not found	False	[]		toxic skin eruption
thiocolchicoside		True	2.507091	Not found	False	[]		anaphylactic shock
thiocolchicoside		True	28.84626	Not found	False	[]		laryngeal oedema
thiocolchicoside		True	3.707969	Not found	False	[]		urticaria
thiocolchicoside		True	9.001109	Not found	False	[]		pemphigoid
thiocolchicoside		True	3.77616	Not found	False	[]		pemphigus
thiocolchicoside		True	1.0509179999999998	Not found	False	[]		vasculitis
thiocolchicoside		True	1.38296	Not found	False	[]		helicobacter infection
thiocolchicoside		True	2.17959	Not found	False	[]		pseudomonal sepsis
thiocolchicoside		True	7.330835	Not found	False	[]		staphylococcal bacteraemia
thiocolchicoside		True	2.05674	Not found	False	[]		staphylococcal sepsis
thiocolchicoside		True	8.58657	Not found	False	[]		pneumonia pneumococcal
thiocolchicoside		True	3.77616	Not found	False	[]		meningitis
thiocolchicoside		True	4.135256	Not found	False	[]		meningitis aseptic
thiocolchicoside		True	8.58657	Not found	False	[]		muscle abscess
thiocolchicoside		True	2.17959	Not found	False	[]		furuncle
thiocolchicoside		True	18.77616	Not found	False	[]		tonsillitis
thiocolchicoside		True	3.597253	Not found	False	[]		kidney infection
thiocolchicoside		True	3.597253	Not found	False	[]		pyelonephritis
thiocolchicoside		True	1.38296	Not found	False	[]		pyelonephritis acute
thiocolchicoside		True	8.58657	Not found	False	[]		pneumonia mycoplasmal
thiocolchicoside		True	5.755015	Not found	False	[]		epstein-barr virus infection
thiocolchicoside		True	9.001109	Not found	False	[]		herpes virus infection
thiocolchicoside		True	1.856223	Not found	False	[]		progressive multifocal leukoencephalopathy
thiocolchicoside		True	8.58657	Not found	False	[]		bone fissure
thiocolchicoside		True	1.710834	Not found	False	[]		pathological fracture
thiocolchicoside		True	2.17959	Not found	False	[]		ligament sprain
thiocolchicoside		True	3.074637	Not found	False	[]		femoral neck fracture
thiocolchicoside		True	3.77616	Not found	False	[]		pelvic fracture
thiocolchicoside		True	4.294463	Not found	False	[]		spinal compression fracture
thiocolchicoside		True	2.17959	Not found	False	[]		poisoning deliberate
thiocolchicoside		True	2.17959	Not found	False	[]		maternal drugs affecting foetus
thiocolchicoside		True	1.226836	Not found	False	[]		subdural haematoma
thiocolchicoside		True	3.77616	Not found	False	[]		muscle strain
thiocolchicoside		True	3.92429	Not found	False	[]		tendonitis
thiocolchicoside		True	2.17959	Not found	False	[]		asphyxia
thiocolchicoside		True	2.05674	Not found	False	[]		wound
thiocolchicoside		True	1.38296	Not found	False	[]		back injury
thiocolchicoside		True	8.58657	Not found	False	[]		spinal cord injury
thiocolchicoside		True	1.0509179999999998	Not found	False	[]		product administration error
thiocolchicoside		True	4.294463	Not found	False	[]		wrong product administered
thiocolchicoside		True	1.361252	Not found	False	[]		medication error
thiocolchicoside		True	8.58657	Not found	False	[]		chromaturia
thiocolchicoside		True	4.166983999999999	Not found	False	[]		lactic acidosis
thiocolchicoside		True	3.519255	Not found	False	[]		metabolic acidosis
thiocolchicoside		True	1.38296	Not found	False	[]		increased appetite
thiocolchicoside		True	8.58657	Not found	False	[]		overweight
thiocolchicoside		True	2.17959	Not found	False	[]		osteolysis
thiocolchicoside		True	8.58657	Not found	False	[]		hyperphosphataemia
thiocolchicoside		True	2.518193	Not found	False	[]		shock haemorrhagic
thiocolchicoside		True	1.668911	Not found	False	[]		fluid retention
thiocolchicoside		True	14.088345	Not found	False	[]		hypertriglyceridaemia
thiocolchicoside		True	1.38296	Not found	False	[]		vitamin b12 deficiency
thiocolchicoside		True	2.292153	Not found	False	[]		osteonecrosis
thiocolchicoside		True	5.755015	Not found	False	[]		spinal disorder
thiocolchicoside		True	3.77616	Not found	False	[]		polyarthritis
thiocolchicoside		True	3.77616	Not found	False	[]		spondylitis
thiocolchicoside		True	6.737691	Not found	False	[]		muscle contractions involuntary
thiocolchicoside		True	2.05674	Not found	False	[]		hypotonia
thiocolchicoside		True	7.729634	Not found	False	[]		muscle rigidity
thiocolchicoside		True	2.17959	Not found	False	[]		trismus
thiocolchicoside		True	7.276033	Not found	False	[]		sciatica
thiocolchicoside		True	1.104872	Not found	False	[]		back pain
thiocolchicoside		True	8.58657	Not found	False	[]		soft tissue disorder
thiocolchicoside		True	8.58657	Not found	False	[]		tendon pain
thiocolchicoside		True	8.58657	Not found	False	[]		muscle spasms
thiocolchicoside		True	3.77616	Not found	False	[]		neoplasm
thiocolchicoside		True	8.58657	Not found	False	[]		uterine polyp
thiocolchicoside		True	1.1286650000000005	Not found	False	[]		cerebral haemorrhage
thiocolchicoside		True	2.17959	Not found	False	[]		cerebral ischaemia
thiocolchicoside		True	8.58657	Not found	False	[]		ruptured cerebral aneurysm
thiocolchicoside		True	1.38296	Not found	False	[]		facial paralysis
thiocolchicoside		True	8.58657	Not found	False	[]		anosmia
thiocolchicoside		True	3.800038	Not found	False	[]		psychomotor hyperactivity
thiocolchicoside		True	9.001109	Not found	False	[]		monoparesis
thiocolchicoside		True	2.17959	Not found	False	[]		monoplegia
thiocolchicoside		True	9.001109	Not found	False	[]		paresis
thiocolchicoside		True	1.25053	Not found	False	[]		tremor
thiocolchicoside		True	2.17959	Not found	False	[]		areflexia
thiocolchicoside		True	1.671459	Not found	False	[]		coordination abnormal
thiocolchicoside		True	1.534053	Not found	False	[]		coma
thiocolchicoside		True	1.6660230000000005	Not found	False	[]		depressed level of consciousness
thiocolchicoside		True	1.194033	Not found	False	[]		loss of consciousness
thiocolchicoside		True	1.008653	Not found	False	[]		somnolence
thiocolchicoside		True	49.226836	Not found	False	[]		sopor
thiocolchicoside		True	1.38296	Not found	False	[]		central nervous system lesion
thiocolchicoside		True	8.58657	Not found	False	[]		psychomotor skills impaired
thiocolchicoside		True	2.17959	Not found	False	[]		clonus
thiocolchicoside		True	8.58657	Not found	False	[]		formication
thiocolchicoside		True	2.17959	Not found	False	[]		palmar-plantar erythrodysaesthesia syndrome
thiocolchicoside		True	1.38296	Not found	False	[]		aphonia
thiocolchicoside		True	2.05674	Not found	False	[]		incoherent
thiocolchicoside		True	3.164666	Not found	False	[]		polyneuropathy
thiocolchicoside		True	3.77616	Not found	False	[]		peripheral sensory neuropathy
thiocolchicoside		True	3.77616	Not found	False	[]		partial seizures
thiocolchicoside		True	3.77616	Not found	False	[]		circadian rhythm sleep disorder
thiocolchicoside		True	8.58657	Not found	False	[]		cervical cord compression
thiocolchicoside		True	2.518193	Not found	False	[]		cerebral atrophy
thiocolchicoside		True	8.58657	Not found	False	[]		abortion
thiocolchicoside		True	1.38296	Found	False	[]	pregnant	pregnancy
thiocolchicoside		True	8.58657	Not found	False	[]		unintended pregnancy
thiocolchicoside		True	2.17959	Not found	False	[]		tension
thiocolchicoside		True	3.77616	Not found	False	[]		panic reaction
thiocolchicoside		True	2.17959	Not found	False	[]		derealisation
thiocolchicoside		True	2.17959	Not found	False	[]		mood swings
thiocolchicoside		True	2.17959	Not found	False	[]		affective disorder
thiocolchicoside		True	2.05674	Not found	False	[]		throat tightness
thiocolchicoside		True	3.336523	Not found	False	[]		drug abuse
thiocolchicoside		True	8.58657	Not found	False	[]		conversion disorder
thiocolchicoside		True	68.93199	Not found	False	[]		intentional self-injury
thiocolchicoside		True	3.77616	Not found	False	[]		renal tubular disorder
thiocolchicoside		True	1.260245	Not found	False	[]		acute kidney injury
thiocolchicoside		True	7.734827	Not found	False	[]		anuria
thiocolchicoside		True	1.856223	Not found	False	[]		oliguria
thiocolchicoside		True	1.23197	Not found	False	[]		renal failure
thiocolchicoside		True	2.518193	Not found	False	[]		hydronephrosis
thiocolchicoside		True	8.58657	Not found	False	[]		kidney enlargement
thiocolchicoside		True	4.166983999999999	Not found	False	[]		urinary retention
thiocolchicoside		True	1.441904	Not found	False	[]		proteinuria
thiocolchicoside		True	8.58657	Not found	False	[]		uterine disorder
thiocolchicoside		True	8.58657	Not found	False	[]		bronchial disorder
thiocolchicoside		True	3.164666	Not found	False	[]		obstructive airways disorder
thiocolchicoside		True	1.044841	Not found	False	[]		pulmonary fibrosis
thiocolchicoside		True	4.135256	Not found	False	[]		pleurisy
thiocolchicoside		True	2.17959	Not found	False	[]		hypoventilation
thiocolchicoside		True	2.077636	Not found	False	[]		tachypnoea
thiocolchicoside		True	2.05674	Not found	False	[]		rales
thiocolchicoside		True	1.441904	Not found	False	[]		acute respiratory failure
thiocolchicoside		True	2.077636	Not found	False	[]		respiratory disorder
thiocolchicoside		True	18.77616	Not found	False	[]		laryngospasm
thiocolchicoside		True	2.274453	Not found	False	[]		dermatitis bullous
thiocolchicoside		True	1.3693	Not found	False	[]		skin discolouration
thiocolchicoside		True	1.441904	Not found	False	[]		skin disorder
thiocolchicoside		True	2.05674	Not found	False	[]		skin lesion
thiocolchicoside		True	5.089278	Not found	False	[]		skin necrosis
thiocolchicoside		True	1.539386	Not found	False	[]		erythema
thiocolchicoside		True	3.396723	Not found	False	[]		rash erythematous
thiocolchicoside		True	4.389441	Not found	False	[]		rash papular
thiocolchicoside		True	1.996446	Not found	False	[]		pruritus
thiocolchicoside		True	4.124084	Not found	False	[]		pruritus generalised
thiocolchicoside		True	3.77616	Not found	False	[]		pustular psoriasis
thiocolchicoside		True	4.389441	Not found	False	[]		rash macular
thiocolchicoside		True	2.002223	Not found	False	[]		rash maculo-papular
thiocolchicoside		True	5.755015	Not found	False	[]		rash morbilliform
thiocolchicoside		True	1.38296	Not found	False	[]		pigmentation disorder
thiocolchicoside		True	2.17959	Not found	False	[]		arterial occlusive disease
thiocolchicoside		True	1.603596	Not found	False	[]		hypotension
thiocolchicoside		True	2.17959	Not found	False	[]		venous thrombosis limb
thiocolchicoside		True	8.58657	Not found	False	[]		hyperaemia
thiocolchicoside		True	1.037567	Not found	False	[]		haematoma
thiocolchicoside		True	1.185925	Not found	False	[]		haemorrhage
thiocolchicoside		True	9.184863	Not found	False	[]		hypertensive crisis
thiocolchicoside		True	8.58657	Not found	False	[]		injection related reaction
thiocolchicoside		True	2.17959	Not found	False	[]		spinal pain
thiocolchicoside		True	1.710834	Not found	False	[]		drug-induced liver injury
thiocolchicoside		True	4.135256	Not found	False	[]		immune reconstitution inflammatory syndrome
thiocolchicoside		True	2.17959	Not found	False	[]		candida infection
phenylbutazone		True	8.5898	Not found	False	[]		blood loss anaemia
phenylbutazone		True	3.77989	Not found	False	[]		bone marrow failure
phenylbutazone		True	4.300958	Not found	False	[]		pancytopenia
phenylbutazone		True	8.5898	Not found	False	[]		disseminated intravascular coagulation
phenylbutazone		True	28.85022	Not found	False	[]		haemophagocytic lymphohistiocytosis
phenylbutazone		True	8.5898	Not found	False	[]		hepatosplenomegaly
phenylbutazone		True	8.5898	Not found	False	[]		drug reaction with eosinophilia and systemic symptoms
phenylbutazone		True	18.77989	Not found	False	[]		leukocytosis
phenylbutazone		True	19.140547	Found	False	[]	agranulocytosis	agranulocytosis
phenylbutazone		True	9.376574	Not found	False	[]		cardiac arrest
phenylbutazone		True	1.1372110000000002	Not found	False	[]		dizziness
phenylbutazone		True	1.38705	Not found	False	[]		palpitations
phenylbutazone		True	8.5898	Not found	False	[]		coronary artery disease
phenylbutazone		True	2.084695	Not found	False	[]		myocardial infarction
phenylbutazone		True	8.5898	Not found	False	[]		congestive cardiomyopathy
phenylbutazone		True	8.5898	Not found	False	[]		diabetes mellitus inadequate control
phenylbutazone		True	1.38705	Not found	False	[]		hypoglycaemia
phenylbutazone		True	8.5898	Not found	False	[]		iritis
phenylbutazone		True	5.760032	Not found	False	[]		visual acuity reduced
phenylbutazone		True	1.716636	Not found	False	[]		visual impairment
phenylbutazone		True	2.1835500000000003	Not found	False	[]		gastric disorder
phenylbutazone		True	1.38705	Not found	False	[]		gastrointestinal haemorrhage
phenylbutazone		True	4.140547	Not found	False	[]		crohn's disease
phenylbutazone		True	5.760032	Not found	False	[]		abdominal distension
phenylbutazone		True	3.77989	Not found	False	[]		stomatitis
phenylbutazone		True	8.5898	Not found	False	[]		injection site inflammation
phenylbutazone		True	1.152755	Found	False	['common']	fever	pyrexia
phenylbutazone		True	3.77989	Not found	False	[]		lethargy
phenylbutazone		True	2.8280320000000003	Not found	False	[]		condition aggravated
phenylbutazone		True	2.765886	Not found	False	[]		general physical health deterioration
phenylbutazone		True	2.5238080000000003	Not found	False	[]		hyperhidrosis
phenylbutazone		True	1.447771	Not found	False	[]		influenza like illness
phenylbutazone		True	8.5898	Not found	False	[]		night sweats
phenylbutazone		True	1.38705	Not found	False	[]		mucosal inflammation
phenylbutazone		True	9.005686	Not found	False	[]		face oedema
phenylbutazone		True	4.140547	Not found	False	[]		impaired healing
phenylbutazone		True	1.38705	Not found	False	[]		cholecystitis
phenylbutazone		True	1.38705	Not found	False	[]		cholestasis
phenylbutazone		True	48.90974	Not found	False	[]		liver injury
phenylbutazone		True	8.5898	Not found	False	[]		hepatic failure
phenylbutazone		True	5.760032	Not found	False	[]		hepatitis
phenylbutazone		True	3.77989	Not found	False	[]		hepatocellular injury
phenylbutazone		True	14.093362	Not found	False	[]		erythema multiforme
phenylbutazone		True	1.676092	Not found	False	[]		hypersensitivity
phenylbutazone		True	1.38705	Not found	False	[]		stevens-johnson syndrome
phenylbutazone		True	6.743698	Not found	False	[]		dermatitis exfoliative
phenylbutazone		True	18.77989	Not found	False	[]		drug eruption
phenylbutazone		True	1.716636	Not found	False	[]		drug hypersensitivity
phenylbutazone		True	4.140547	Not found	False	[]		toxic epidermal necrolysis
phenylbutazone		True	18.77989	Not found	False	[]		toxic skin eruption
phenylbutazone		True	14.093362	Found	False	[]	ankylosing spondylitis	ankylosing spondylitis
phenylbutazone		True	19.140547	Not found	False	[]		sarcoidosis
phenylbutazone		True	8.5898	Not found	False	[]		immunodeficiency
phenylbutazone		True	8.5898	Not found	False	[]		staphylococcal sepsis
phenylbutazone		True	8.5898	Not found	False	[]		erysipelas
phenylbutazone		True	18.77989	Not found	False	[]		rash pustular
phenylbutazone		True	3.77989	Not found	False	[]		skin infection
phenylbutazone		True	3.77989	Not found	False	[]		disseminated tuberculosis
phenylbutazone		True	2.1835500000000003	Not found	False	[]		pulmonary tuberculosis
phenylbutazone		True	8.5898	Not found	False	[]		genital herpes
phenylbutazone		True	8.5898	Not found	False	[]		herpes simplex
phenylbutazone		True	9.005686	Not found	False	[]		acute generalised exanthematous pustulosis
phenylbutazone		True	3.77989	Not found	False	[]		wound
phenylbutazone		True	4.140547	Not found	False	[]		blister
phenylbutazone		True	8.5898	Not found	False	[]		incorrect route of product administration
phenylbutazone		True	38.88705	Found	False	[]	overdose	overdose
phenylbutazone		True	1.38705	Not found	False	[]		phlebitis
phenylbutazone		True	3.77989	Not found	False	[]		myopathy
phenylbutazone		True	8.5898	Not found	False	[]		recurrent cancer
phenylbutazone		True	8.5898	Not found	False	[]		ovarian cancer
phenylbutazone		True	2.1835500000000003	Not found	False	[]		lung neoplasm malignant
phenylbutazone		True	18.77989	Not found	False	[]		renal cell carcinoma
phenylbutazone		True	8.5898	Not found	False	[]		cerebral thrombosis
phenylbutazone		True	8.5898	Not found	False	[]		multiple sclerosis
phenylbutazone		True	9.005686	Not found	False	[]		brain oedema
phenylbutazone		True	8.5898	Not found	False	[]		dementia
phenylbutazone		True	5.760032	Not found	False	[]		memory impairment
phenylbutazone		True	2.1835500000000003	Not found	False	[]		cognitive disorder
phenylbutazone		True	1.38705	Not found	False	[]		disturbance in attention
phenylbutazone		True	78.9447	Not found	False	[]		coma
phenylbutazone		True	1.376574	Not found	False	[]		confusional state
phenylbutazone		True	1.056886	Not found	False	[]		loss of consciousness
phenylbutazone		True	1.056886	Not found	False	[]		somnolence
phenylbutazone		True	1.38705	Not found	False	[]		agitation
phenylbutazone		True	2.1835500000000003	Not found	False	[]		disorientation
phenylbutazone		True	8.5898	Not found	False	[]		restlessness
phenylbutazone		True	8.5898	Not found	False	[]		thinking abnormal
phenylbutazone		True	1.056886	Not found	False	[]		hypoaesthesia
phenylbutazone		True	3.77989	Not found	False	[]		palmar-plantar erythrodysaesthesia syndrome
phenylbutazone		True	1.38705	Not found	False	[]		generalised tonic-clonic seizure
phenylbutazone		True	1.147607	Not found	False	[]		seizure
phenylbutazone		True	2.1835500000000003	Not found	False	[]		emotional disorder
phenylbutazone		True	9.190478	Not found	False	[]		completed suicide
phenylbutazone		True	8.5898	Not found	False	[]		suicide attempt
phenylbutazone		True	1.056886	Found	False	[]	kidney failure	renal failure
phenylbutazone		True	1.5156270000000005	Not found	False	[]		acute kidney injury
phenylbutazone		True	8.5898	Not found	False	[]		pollakiuria
phenylbutazone		True	3.77989	Not found	False	[]		haematuria
phenylbutazone		True	8.5898	Not found	False	[]		obstructive airways disorder
phenylbutazone		True	1.38705	Not found	False	[]		pleural effusion
phenylbutazone		True	8.5898	Not found	False	[]		apnoea
phenylbutazone		True	2.1835500000000003	Not found	False	[]		respiratory arrest
phenylbutazone		True	8.5898	Not found	False	[]		pleuritic pain
phenylbutazone		True	8.5898	Not found	False	[]		respiratory disorder
phenylbutazone		True	8.5898	Not found	False	[]		skin plaque
phenylbutazone		True	3.853026	Not found	False	[]		erythema
phenylbutazone		True	3.77989	Not found	False	[]		rash erythematous
phenylbutazone		True	2.1835500000000003	Not found	False	[]		skin exfoliation
phenylbutazone		True	1.207963	Not found	False	[]		rash
phenylbutazone		True	9.005686	Not found	False	[]		rash maculo-papular
phenylbutazone		True	3.77989	Not found	False	[]		skin ulcer
phenylbutazone		True	8.5898	Not found	False	[]		arteriosclerosis
phenylbutazone		True	9.005686	Not found	False	[]		haemodynamic instability
phenylbutazone		True	3.77989	Found	False	[]	haemorrhage	haemorrhage
phenylbutazone		True	3.170145	Not found	False	[]		toxicity to various agents
bemiparin		True	4.33509					pancytopenia
bemiparin		True	18.79912					hyperbilirubinaemia
bemiparin		True	2.20398					heparin-induced thrombocytopenia
bemiparin		True	2.5530920000000004					thrombocytopenia
bemiparin		True	3.79912					neutropenia
bemiparin		True	2.20398					syncope
bemiparin		True	8.60641					acute myocardial infarction
bemiparin		True	1.40816					cardiac failure congestive
bemiparin		True	3.79912					cardiogenic shock
bemiparin		True	2.20398					clostridium difficile colitis
bemiparin		True	8.60641					constipation
bemiparin		True	8.60641					abdominal pain
bemiparin		True	3.79912					abdominal pain upper
bemiparin		True	1.40816					asthenia
bemiparin		True	8.60641					oedema
bemiparin		True	8.60641					drug hypersensitivity
bemiparin		True	8.60641					toxic skin eruption
bemiparin		True	18.79912					respiratory tract infection
bemiparin		True	4.168071					respiratory failure
bemiparin		True	2.20398					hyponatraemia
bemiparin		True	1.40816					dehydration
bemiparin		True	3.79912					loss of consciousness
bemiparin		True	3.79912					chronic obstructive pulmonary disease
bemiparin		True	8.60641					skin plaque
bemiparin		True	1.40816					erythema
bemiparin		True	4.168071					pruritus
bemiparin		True	1.746936					deep vein thrombosis
calcium citrate		True	2.342379					anaemia postoperative
calcium citrate		True	1.5069580000000002					aplasia pure red cell
calcium citrate		True	1.0249929999999998					ecchymosis
calcium citrate		True	1.2256550000000002					haemorrhagic diathesis
calcium citrate		True	3.77541					hypoprothrombinaemia
calcium citrate		True	1.4217620000000002					coagulopathy
calcium citrate		True	3.79816					hypercoagulation
calcium citrate		True	1.061846					blood disorder
calcium citrate		True	1.709678					bone marrow disorder
calcium citrate		True	8.58592					methaemoglobinaemia
calcium citrate		True	3.163573					transfusion reaction
calcium citrate		True	3.77541					marrow hyperplasia
calcium citrate		True	5.754013					essential thrombocythaemia
calcium citrate		True	8.58592					myelofibrosis
calcium citrate		True	9.183743					myeloproliferative neoplasm
calcium citrate		True	8.58592					paroxysmal nocturnal haemoglobinuria
calcium citrate		True	8.58592					autoimmune haemolytic anaemia
calcium citrate		True	3.05282					leukaemia
calcium citrate		True	14.087343					acute leukaemia
calcium citrate		True	1.667482					chronic lymphocytic leukaemia
calcium citrate		True	3.77541					chronic myelomonocytic leukaemia
calcium citrate		True	1.38214					myelodysplastic syndrome transformation
calcium citrate		True	1.061846					lymphoma
calcium citrate		True	2.0556					diffuse large b-cell lymphoma
calcium citrate		True	8.58592					t-cell lymphoma
calcium citrate		True	15.936671					hypergammaglobulinaemia benign monoclonal
calcium citrate		True	2.1788					thrombocytopenic purpura
calcium citrate		True	9.000195					hilar lymphadenopathy
calcium citrate		True	8.58592					lymph gland infection
calcium citrate		True	5.754013					lymphadenitis
calcium citrate		True	1.049496					lymphadenopathy
calcium citrate		True	8.58592					lymphatic disorder
calcium citrate		True	3.77541					splenic haemorrhage
calcium citrate		True	2.1788					lymphocytic infiltration
calcium citrate		True	14.087343					lymphocytosis
calcium citrate		True	2.1788					monocytosis
calcium citrate		True	2.1788					bone marrow failure
calcium citrate		True	1.38214					bundle branch block
calcium citrate		True	1.6934270000000002					bundle branch block right
calcium citrate		True	2.86234					cardiac flutter
calcium citrate		True	2.43571					extrasystoles
calcium citrate		True	1.116517					atrial flutter
calcium citrate		True	1.367853					sinus node dysfunction
calcium citrate		True	2.1788					cardiac death
calcium citrate		True	3.0732850000000003					ventricular arrhythmia
calcium citrate		True	9.000195					atrial thrombosis
calcium citrate		True	8.58592					cardiovascular deconditioning
calcium citrate		True	1.2476599000000002					dizziness
calcium citrate		True	1.240309					dizziness postural
calcium citrate		True	1.031282					syncope
calcium citrate		True	8.58592					nocturnal dyspnoea
calcium citrate		True	1.709678					aortic valve disease
calcium citrate		True	1.2256550000000002					aortic valve sclerosis
calcium citrate		True	8.58592					heart valve calcification
calcium citrate		True	1.2256550000000002					mitral valve disease
calcium citrate		True	2.272641					mitral valve prolapse
calcium citrate		True	2.1788					tricuspid valve disease
calcium citrate		True	1.102411					chest discomfort
calcium citrate		True	1.854805					stress cardiomyopathy
calcium citrate		True	8.58592					endocarditis staphylococcal
calcium citrate		True	3.163573					hepatic congestion
calcium citrate		True	1.049728					localised oedema
calcium citrate		True	1.452634					acute pulmonary oedema
calcium citrate		True	1.7068330000000005					pulmonary congestion
calcium citrate		True	3.163573					hypertrophic cardiomyopathy
calcium citrate		True	4.998137					atrial septal defect
calcium citrate		True	1.12697					left ventricular dysfunction
calcium citrate		True	1.2256550000000002					cardiac tamponade
calcium citrate		True	8.58592					pericardial effusion malignant
calcium citrate		True	1.194002					peripheral swelling
calcium citrate		True	2.1788					arteriovenous malformation
calcium citrate		True	8.58592					vascular malformation
calcium citrate		True	8.58592					dacryostenosis congenital
calcium citrate		True	5.754013					type v hyperlipidaemia
calcium citrate		True	5.269971					osteopetrosis
calcium citrate		True	2.1788					hydrocele
calcium citrate		True	8.58592					cholesteatoma
calcium citrate		True	1.043374					ear discomfort
calcium citrate		True	1.043374					ear disorder
calcium citrate		True	1.248715					ear pain
calcium citrate		True	8.58592					external ear cellulitis
calcium citrate		True	1.474973					deafness
calcium citrate		True	1.709678					deafness neurosensory
calcium citrate		True	8.58592					deafness transitory
calcium citrate		True	9.183743					sudden hearing loss
calcium citrate		True	1.38214					vestibular disorder
calcium citrate		True	5.754013					vestibular neuronitis
calcium citrate		True	8.58592					mastoid disorder
calcium citrate		True	3.163573					mastoiditis
calcium citrate		True	2.517073					middle ear effusion
calcium citrate		True	8.58592					tympanic membrane disorder
calcium citrate		True	9.000195					hypercorticoidism
calcium citrate		True	4.1342					adrenal adenoma
calcium citrate		True	1.5554959999999998					diabetic ketoacidosis
calcium citrate		True	1.38214					diabetic gastroparesis
calcium citrate		True	1.38214					androgen deficiency
calcium citrate		True	3.163573					oestrogen deficiency
calcium citrate		True	8.58592					hypomenorrhoea
calcium citrate		True	3.0732850000000003					hypoglycaemic unconsciousness
calcium citrate		True	2.104286					polydipsia
calcium citrate		True	3.77541					carcinoid tumour pulmonary
calcium citrate		True	8.58592					neuroendocrine carcinoma of the skin
calcium citrate		True	3.77541					phaeochromocytoma
calcium citrate		True	1.71205					hypercalcaemia
calcium citrate		True	9.183743					hypercalciuria
calcium citrate		True	1.771317					hyperparathyroidism
calcium citrate		True	3.77541					hypoparathyroidism
calcium citrate		True	9.000195					parathyroid tumour benign
calcium citrate		True	3.863716					goitre
calcium citrate		True	1.784096					thyroid disorder
calcium citrate		True	3.390093					thyroid neoplasm
calcium citrate		True	8.58592					corneal degeneration
calcium citrate		True	1.38214					dacryostenosis acquired
calcium citrate		True	1.2256550000000002					madarosis
calcium citrate		True	1.666513					dry eye
calcium citrate		True	18.77541					lacrimation decreased
calcium citrate		True	1.5069580000000002					sjogren's syndrome
calcium citrate		True	1.029507					eye disorder
calcium citrate		True	1.485352					eye pain
calcium citrate		True	9.000195					ocular discomfort
calcium citrate		True	1.38214					angle closure glaucoma
calcium citrate		True	5.754013					periorbital haematoma
calcium citrate		True	2.1788					conjunctival hyperaemia
calcium citrate		True	1.883729					conjunctivitis
calcium citrate		True	2.1788					corneal oedema
calcium citrate		True	8.58592					dacryocystitis
calcium citrate		True	3.77541					eyelid infection
calcium citrate		True	4.1342					hordeolum
calcium citrate		True	1.367853					eye discharge
calcium citrate		True	2.666956					eye inflammation
calcium citrate		True	1.103158					eye irritation
calcium citrate		True	3.77541					ophthalmic herpes zoster
calcium citrate		True	1.32018					ocular hyperaemia
calcium citrate		True	3.84384					optic neuritis
calcium citrate		True	8.58592					periorbital cellulitis
calcium citrate		True	2.50549					macular oedema
calcium citrate		True	2.1788					retinal oedema
calcium citrate		True	6.736493					eye injury
calcium citrate		True	8.58592					blepharal papilloma
calcium citrate		True	3.595928					eye movement disorder
calcium citrate		True	2.1788					iiird nerve paralysis
calcium citrate		True	3.3202860000000003					abnormal sensation in eye
calcium citrate		True	2.127846					photophobia
calcium citrate		True	2.1788					optic atrophy
calcium citrate		True	1.298839					macular degeneration
calcium citrate		True	2.1788					macular hole
calcium citrate		True	3.84384					retinal detachment
calcium citrate		True	3.84384					retinal tear
calcium citrate		True	8.58592					macular ischaemia
calcium citrate		True	1.043374					retinal haemorrhage
calcium citrate		True	5.754013					retinal ischaemia
calcium citrate		True	8.58592					retinal vascular occlusion
calcium citrate		True	2.1788					retinal vascular thrombosis
calcium citrate		True	2.666956					retinal vein occlusion
calcium citrate		True	2.0556					retinopathy
calcium citrate		True	8.58592					amaurosis
calcium citrate		True	1.36775					blindness
calcium citrate		True	1.854805					blindness transient
calcium citrate		True	2.1788					night blindness
calcium citrate		True	9.000195					altered visual depth perception
calcium citrate		True	1.927413					diplopia
calcium citrate		True	1.38214					halo vision
calcium citrate		True	1.124555					vision blurred
calcium citrate		True	8.58592					uhthoff's phenomenon
calcium citrate		True	1.38214					optic neuropathy
calcium citrate		True	1.431279					visual impairment
calcium citrate		True	2.0556					rectocele
calcium citrate		True	2.043993					abdominal hernia
calcium citrate		True	1.6209090000000002					inguinal hernia
calcium citrate		True	1.667482					umbilical hernia
calcium citrate		True	2.1788					anal sphincter atony
calcium citrate		True	1.38214					rectal prolapse
calcium citrate		True	8.58592					dyschezia
calcium citrate		True	1.5921310000000002					proctalgia
calcium citrate		True	1.440734					anal pruritus
calcium citrate		True	6.736493					gastrointestinal tract adenoma
calcium citrate		True	5.680255					rectal polyp
calcium citrate		True	1.38214					malocclusion
calcium citrate		True	1.36775					tooth fracture
calcium citrate		True	1.38214					tooth impacted
calcium citrate		True	2.342016					tooth injury
calcium citrate		True	2.1788					dental discomfort
calcium citrate		True	2.272641					hyperaesthesia teeth
calcium citrate		True	1.286196					toothache
calcium citrate		True	8.58592					dental pulp disorder
calcium citrate		True	9.293169					pulpitis dental
calcium citrate		True	1.565215					gingival disorder
calcium citrate		True	1.2256550000000002					gingival recession
calcium citrate		True	1.1591969999999998					gingival bleeding
calcium citrate		True	1.27733					gingival pain
calcium citrate		True	1.397363					diverticulum
calcium citrate		True	1.062155					diverticulitis
calcium citrate		True	4.1342					pancreatic mass
calcium citrate		True	1.301818					gastric disorder
calcium citrate		True	1.135313					gastrointestinal disorder
calcium citrate		True	2.666956					anal fistula
calcium citrate		True	2.129344					gastric haemorrhage
calcium citrate		True	8.58592					colonic haematoma
calcium citrate		True	1.27456					haematochezia
calcium citrate		True	1.38214					anal abscess
calcium citrate		True	1.771317					gastrointestinal infection
calcium citrate		True	1.553223					clostridium difficile colitis
calcium citrate		True	1.38214					cytomegalovirus colitis
calcium citrate		True	3.163573					pseudomembranous colitis
calcium citrate		True	3.77541					fungal oesophagitis
calcium citrate		True	1.226155					colitis ischaemic
calcium citrate		True	4.3879470000000005					colitis microscopic
calcium citrate		True	3.77541					colitis
calcium citrate		True	2.0556					gastritis haemorrhagic
calcium citrate		True	8.58592					arthritis enteropathic
calcium citrate		True	3.05282					enteritis
calcium citrate		True	4.1342					proctitis
calcium citrate		True	1.0797148					diarrhoea
calcium citrate		True	1.368941					constipation
calcium citrate		True	1.221314					gastrooesophageal reflux disease
calcium citrate		True	2.666956					bowel movement irregularity
calcium citrate		True	1.440734					gastrointestinal motility disorder
calcium citrate		True	1.049728					defaecation urgency
calcium citrate		True	9.000195					gastrointestinal hypermotility
calcium citrate		True	1.355492					irritable bowel syndrome
calcium citrate		True	1.274982					oesophageal spasm
calcium citrate		True	2.1788					postoperative ileus
calcium citrate		True	4.293169					abdominal mass
calcium citrate		True	1.367853					gastrointestinal sounds abnormal
calcium citrate		True	1.048195					dyspepsia
calcium citrate		True	1.578348					eructation
calcium citrate		True	1.15411					faeces discoloured
calcium citrate		True	1.086029					abdominal distension
calcium citrate		True	2.243143					flatulence
calcium citrate		True	1.59257					abdominal pain lower
calcium citrate		True	9.000195					abdominal rigidity
calcium citrate		True	3.05282					abdominal tenderness
calcium citrate		True	2.432817					oesophageal pain
calcium citrate		True	1.384861					abdominal discomfort
calcium citrate		True	1.38214					abdominal symptom
calcium citrate		True	1.440734					breath odour
calcium citrate		True	1.1189360000000002					dysphagia
calcium citrate		True	2.0556					oesophageal discomfort
calcium citrate		True	3.77541					dumping syndrome
calcium citrate		True	1.0627067					nausea
calcium citrate		True	4.1342					procedural vomiting
calcium citrate		True	1.568282					retching
calcium citrate		True	2.0556					vomiting projectile
calcium citrate		True	2.1788					ileal stenosis
calcium citrate		True	1.938418					small intestinal obstruction
calcium citrate		True	8.58592					small intestinal stenosis
calcium citrate		True	3.77541					obstruction gastric
calcium citrate		True	2.1788					gastrointestinal stenosis
calcium citrate		True	3.77541					intestinal prolapse
calcium citrate		True	2.0556					volvulus
calcium citrate		True	1.440734					acquired oesophageal web
calcium citrate		True	2.517073					oesophageal obstruction
calcium citrate		True	1.941333					oesophageal stenosis
calcium citrate		True	3.77541					duodenal perforation
calcium citrate		True	8.58592					anastomotic ulcer
calcium citrate		True	2.342016					appendicitis perforated
calcium citrate		True	3.77541					ileal perforation
calcium citrate		True	3.163573					small intestinal perforation
calcium citrate		True	3.77541					oesophageal perforation
calcium citrate		True	2.1788					oesophagitis ulcerative
calcium citrate		True	1.440734					lactose intolerance
calcium citrate		True	2.076231					malabsorption
calcium citrate		True	8.58592					short-bowel syndrome
calcium citrate		True	1.709678					gastrointestinal stromal tumour
calcium citrate		True	2.1788					small intestine carcinoma
calcium citrate		True	8.58592					tongue neoplasm malignant stage unspecified
calcium citrate		True	1.38214					oesophageal carcinoma
calcium citrate		True	2.1788					adenocarcinoma pancreas
calcium citrate		True	3.163573					lip blister
calcium citrate		True	1.225876					lip swelling
calcium citrate		True	1.1840290000000002					oral herpes
calcium citrate		True	2.272641					odynophagia
calcium citrate		True	1.203569					throat irritation
calcium citrate		True	2.146999					hypoaesthesia oral
calcium citrate		True	1.38214					mouth injury
calcium citrate		True	3.163573					oral discharge
calcium citrate		True	3.77541					oral mucosal exfoliation
calcium citrate		True	1.209694					oropharyngeal pain
calcium citrate		True	3.77541					behcet's syndrome
calcium citrate		True	1.669803					abdominal adhesions
calcium citrate		True	2.0556					aptyalism
calcium citrate		True	1.002684					dry mouth
calcium citrate		True	2.129344					dry throat
calcium citrate		True	1.440734					lip dry
calcium citrate		True	1.1840290000000002					tongue disorder
calcium citrate		True	3.77541					tongue haemorrhage
calcium citrate		True	2.517073					tongue blistering
calcium citrate		True	2.1788					large intestine infection
calcium citrate		True	2.129344					hypophagia
calcium citrate		True	3.77541					procedural nausea
calcium citrate		True	1.272875					laryngeal pain
calcium citrate		True	3.77541					application site dermatitis
calcium citrate		True	3.77541					application site discolouration
calcium citrate		True	8.58592					application site inflammation
calcium citrate		True	1.667482					application site irritation
calcium citrate		True	1.945824					application site pruritus
calcium citrate		True	8.58592					application site scar
calcium citrate		True	8.58592					application site swelling
calcium citrate		True	2.1788					application site urticaria
calcium citrate		True	2.1788					complication associated with device
calcium citrate		True	4.1342					catheter site haemorrhage
calcium citrate		True	2.517073					infusion site extravasation
calcium citrate		True	2.517073					infusion site pain
calcium citrate		True	1.38214					injection site abscess
calcium citrate		True	1.435155					injection site discolouration
calcium citrate		True	1.306693					injection site erythema
calcium citrate		True	1.678148					injection site haemorrhage
calcium citrate		True	3.77541					injection site hypersensitivity
calcium citrate		True	1.519508					injection site irritation
calcium citrate		True	2.0556					injection site pain
calcium citrate		True	2.86234					injection site papule
calcium citrate		True	1.271834					injection site swelling
calcium citrate		True	1.054226					injection site urticaria
calcium citrate		True	8.58592					malabsorption from injection site
calcium citrate		True	3.922268					hypothermia
calcium citrate		True	2.1788					temperature regulation disorder
calcium citrate		True	2.1788					brain death
calcium citrate		True	1.2326311					asthenia
calcium citrate		True	1.5917224					fatigue
calcium citrate		True	1.856791					lethargy
calcium citrate		True	1.084607					malaise
calcium citrate		True	1.246158					sluggishness
calcium citrate		True	1.115235					chills
calcium citrate		True	1.362932					feeling abnormal
calcium citrate		True	1.043374					feeling drunk
calcium citrate		True	1.644238					feeling jittery
calcium citrate		True	2.50549					hunger
calcium citrate		True	1.6808709999999998					sensation of foreign body
calcium citrate		True	1.610552					discomfort
calcium citrate		True	1.298839					thirst
calcium citrate		True	1.173567					gait inability
calcium citrate		True	1.400557					gait disturbance
calcium citrate		True	1.435155					cold sweat
calcium citrate		True	2.290538					crepitations
calcium citrate		True	1.6934270000000002					disease recurrence
calcium citrate		True	1.38214					fat tissue increased
calcium citrate		True	8.58592					general symptom
calcium citrate		True	1.34843					hot flush
calcium citrate		True	1.306816					ill-defined disorder
calcium citrate		True	1.293095					influenza like illness
calcium citrate		True	1.145822					swelling
calcium citrate		True	1.029722					mobility decreased
calcium citrate		True	1.7827069999999998					night sweats
calcium citrate		True	1.049728					organ failure
calcium citrate		True	1.4037					pallor
calcium citrate		True	5.754013					pneumatosis
calcium citrate		True	1.38214					xerosis
calcium citrate		True	8.58592					foreign body reaction
calcium citrate		True	1.246158					granuloma
calcium citrate		True	1.032019					inflammation
calcium citrate		True	3.77541					pseudopolyp
calcium citrate		True	4.452634					mucosal dryness
calcium citrate		True	2.517073					mucosal disorder
calcium citrate		True	1.310598					oedema
calcium citrate		True	8.58592					costovertebral angle tenderness
calcium citrate		True	4.1342					incision site pain
calcium citrate		True	1.855211					non-cardiac chest pain
calcium citrate		True	2.6731					procedural pain
calcium citrate		True	1.709678					product storage error
calcium citrate		True	2.1788					alcohol withdrawal syndrome
calcium citrate		True	1.01299					impaired healing
calcium citrate		True	1.103158					cyst
calcium citrate		True	8.58592					haemorrhagic cyst
calcium citrate		True	1.669803					atrophy
calcium citrate		True	3.517359					calcinosis
calcium citrate		True	1.049728					hypertrophy
calcium citrate		True	1.5069580000000002					ulcer haemorrhage
calcium citrate		True	8.58592					biliary cyst
calcium citrate		True	2.0556					cholecystitis infective
calcium citrate		True	8.58592					gallbladder obstruction
calcium citrate		True	2.1788					biliary colic
calcium citrate		True	3.77541					gallbladder polyp
calcium citrate		True	2.517073					jaundice cholestatic
calcium citrate		True	2.1788					liver transplant rejection
calcium citrate		True	2.1788					hyperammonaemia
calcium citrate		True	1.510501					hypoalbuminaemia
calcium citrate		True	3.77541					hepatorenal syndrome
calcium citrate		True	1.001738					hepatotoxicity
calcium citrate		True	1.709678					haemangioma of liver
calcium citrate		True	2.1788					gallbladder cancer
calcium citrate		True	9.000195					allergic sinusitis
calcium citrate		True	8.58592					allergy to animal
calcium citrate		True	3.77541					allergy to arthropod sting
calcium citrate		True	1.855211					bronchospasm
calcium citrate		True	5.88055					skin reaction
calcium citrate		True	3.77541					contrast media reaction
calcium citrate		True	1.435155					dermatitis contact
calcium citrate		True	1.335074					drug hypersensitivity
calcium citrate		True	3.704857					rhinitis allergic
calcium citrate		True	3.443893					seasonal allergy
calcium citrate		True	2.50549					autoimmune disorder
calcium citrate		True	9.000195					mixed connective tissue disease
calcium citrate		True	1.667482					lupus-like syndrome
calcium citrate		True	1.38214					systemic lupus erythematosus rash
calcium citrate		True	3.05282					myasthenia gravis
calcium citrate		True	3.77541					vitiligo
calcium citrate		True	8.58592					chronic inflammatory demyelinating polyradiculoneuropathy
calcium citrate		True	5.754013					lung transplant rejection
calcium citrate		True	3.77541					granulomatosis with polyangiitis
calcium citrate		True	1.667482					immunodeficiency
calcium citrate		True	4.1342					bacterial disease carrier
calcium citrate		True	8.58592					bronchitis bacterial
calcium citrate		True	1.440734					folliculitis
calcium citrate		True	2.290538					pneumonia bacterial
calcium citrate		True	2.1788					pertussis
calcium citrate		True	2.0556					lyme disease
calcium citrate		True	9.000195					enterobacter infection
calcium citrate		True	1.5554959999999998					enterococcal infection
calcium citrate		True	1.2256550000000002					urinary tract infection enterococcal
calcium citrate		True	1.049728					escherichia sepsis
calcium citrate		True	1.359573					escherichia urinary tract infection
calcium citrate		True	2.517073					pneumonia klebsiella
calcium citrate		True	6.736493					urinary tract infection pseudomonal
calcium citrate		True	1.38214					cellulitis staphylococcal
calcium citrate		True	8.58592					cellulitis streptococcal
calcium citrate		True	2.50549					streptococcal infection
calcium citrate		True	1.38214					vulvovaginal candidiasis
calcium citrate		True	1.326617					fungal infection
calcium citrate		True	2.797766					onychomycosis
calcium citrate		True	2.1788					urinary tract infection fungal
calcium citrate		True	2.290538					vulvovaginal mycotic infection
calcium citrate		True	12.569793					tinea infection
calcium citrate		True	3.77541					breast abscess
calcium citrate		True	2.666956					meningitis
calcium citrate		True	2.104286					vaginal infection
calcium citrate		True	8.58592					groin infection
calcium citrate		True	2.1788					pathogen resistance
calcium citrate		True	1.726992					respiratory tract infection
calcium citrate		True	1.38214					atypical pneumonia
calcium citrate		True	3.77541					orchitis
calcium citrate		True	1.38214					muscle abscess
calcium citrate		True	1.38214					psoas abscess
calcium citrate		True	4.293169					infected skin ulcer
calcium citrate		True	2.342016					paronychia
calcium citrate		True	3.77541					pilonidal cyst
calcium citrate		True	8.58592					skin bacterial infection
calcium citrate		True	2.534945					acute sinusitis
calcium citrate		True	1.435155					chronic sinusitis
calcium citrate		True	8.58592					epiglottitis
calcium citrate		True	8.58592					tracheitis
calcium citrate		True	1.705591					cystitis
calcium citrate		True	2.0556					pyelonephritis acute
calcium citrate		True	1.166971					urinary tract infection
calcium citrate		True	8.58592					haematoma infection
calcium citrate		True	1.38214					epstein-barr virus infection
calcium citrate		True	8.58592					dengue fever
calcium citrate		True	18.77541					genital herpes
calcium citrate		True	8.58592					herpes dermatitis
calcium citrate		True	1.138798					herpes simplex
calcium citrate		True	2.076231					herpes virus infection
calcium citrate		True	1.38214					varicella
calcium citrate		True	1.5069580000000002					skin papilloma
calcium citrate		True	2.1788					jc virus infection
calcium citrate		True	1.38214					respiratory syncytial virus infection
calcium citrate		True	8.58592					measles
calcium citrate		True	2.158906					viral infection
calcium citrate		True	2.1788					viral upper respiratory tract infection
calcium citrate		True	8.58592					pneumocystis jirovecii infection
calcium citrate		True	1.440734					bone fragmentation
calcium citrate		True	1.130646					compression fracture
calcium citrate		True	1.5061019999999998					fracture
calcium citrate		True	2.129344					fracture delayed union
calcium citrate		True	2.342016					fracture displacement
calcium citrate		True	3.025357					fracture nonunion
calcium citrate		True	1.975059					joint dislocation
calcium citrate		True	2.1788					open fracture
calcium citrate		True	1.987348					stress fracture
calcium citrate		True	8.58592					traumatic fracture
calcium citrate		True	1.440734					haemarthrosis
calcium citrate		True	3.77541					joint hyperextension
calcium citrate		True	2.342379					ligament sprain
calcium citrate		True	1.365387					meniscus injury
calcium citrate		True	1.903209					rotator cuff syndrome
calcium citrate		True	3.77541					synovial rupture
calcium citrate		True	1.8838820000000005					ankle fracture
calcium citrate		True	1.18447					femoral neck fracture
calcium citrate		True	1.278763					femur fracture
calcium citrate		True	2.581985					fibula fracture
calcium citrate		True	2.05449					foot fracture
calcium citrate		True	1.1674250000000002					hip fracture
calcium citrate		True	1.6808709999999998					patella fracture
calcium citrate		True	1.779973					tibia fracture
calcium citrate		True	5.754013					acetabulum fracture
calcium citrate		True	1.1977540000000002					facial bones fracture
calcium citrate		True	2.0556					skull fracture
calcium citrate		True	1.2256550000000002					cervical vertebral fracture
calcium citrate		True	8.58592					dislocation of vertebra
calcium citrate		True	2.560907					lumbar vertebral fracture
calcium citrate		True	1.885271					spinal compression fracture
calcium citrate		True	1.679719					spinal fracture
calcium citrate		True	1.1840290000000002					thoracic vertebral fracture
calcium citrate		True	1.248968					rib fracture
calcium citrate		True	1.709678					sternal fracture
calcium citrate		True	1.777691					clavicle fracture
calcium citrate		True	1.100377					hand fracture
calcium citrate		True	3.278808					humerus fracture
calcium citrate		True	1.101468					upper limb fracture
calcium citrate		True	1.049728					pulmonary toxicity
calcium citrate		True	1.049728					toxic encephalopathy
calcium citrate		True	3.163573					vascular rupture
calcium citrate		True	1.38214					brain contusion
calcium citrate		True	5.754013					brain herniation
calcium citrate		True	1.855211					concussion
calcium citrate		True	1.38214					subdural haemorrhage
calcium citrate		True	1.38214					iliotibial band syndrome
calcium citrate		True	1.654154					muscle strain
calcium citrate		True	1.38214					repetitive strain injury
calcium citrate		True	4.209359					animal bite
calcium citrate		True	9.000195					animal scratch
calcium citrate		True	2.534945					arthropod bite
calcium citrate		True	1.3689249					fall
calcium citrate		True	2.129344					foreign body
calcium citrate		True	3.77541					gun shot wound
calcium citrate		True	1.7068330000000005					skin laceration
calcium citrate		True	3.408722					wound
calcium citrate		True	5.754013					post concussion syndrome
calcium citrate		True	1.188871					scar
calcium citrate		True	1.38214					soft tissue injury
calcium citrate		True	6.736493					traumatic haematoma
calcium citrate		True	1.440734					wound haemorrhage
calcium citrate		True	8.58592					vaginal laceration
calcium citrate		True	1.131374					back injury
calcium citrate		True	1.678631					head injury
calcium citrate		True	2.1788					spinal column injury
calcium citrate		True	1.049728					blood blister
calcium citrate		True	1.775471					contusion
calcium citrate		True	1.043374					scratch
calcium citrate		True	3.77541					frostbite
calcium citrate		True	18.77541					radiation injury
calcium citrate		True	1.510501					product administered at inappropriate site
calcium citrate		True	1.11888					product administration error
calcium citrate		True	1.000301					product dose omission
calcium citrate		True	1.12697					expired product administered
calcium citrate		True	3.77541					incorrect product dosage form administered
calcium citrate		True	3.0732850000000003					poor quality product administered
calcium citrate		True	2.210193					underdose
calcium citrate		True	1.183381					wrong technique in product usage process
calcium citrate		True	2.6731					product prescribing error
calcium citrate		True	1.38214					documented hypersensitivity to administered product
calcium citrate		True	1.38214					labelled drug-drug interaction medication error
calcium citrate		True	18.77541					blue toe syndrome
calcium citrate		True	8.58592					deep vein thrombosis postoperative
calcium citrate		True	3.77541					medical device discomfort
calcium citrate		True	3.77541					air embolism
calcium citrate		True	3.77541					post procedural swelling
calcium citrate		True	2.394652					procedural complication
calcium citrate		True	2.1788					iron overload
calcium citrate		True	1.940545					decreased appetite
calcium citrate		True	1.431279					increased appetite
calcium citrate		True	8.58592					abnormal weight gain
calcium citrate		True	11.829471					bone metabolism disorder
calcium citrate		True	1.181999					low turnover osteopathy
calcium citrate		True	2.516514					osteopenia
calcium citrate		True	1.633333					osteoporosis
calcium citrate		True	8.58592					osteoporosis postmenopausal
calcium citrate		True	4.1342					calciphylaxis
calcium citrate		True	8.58592					calcium metabolism disorder
calcium citrate		True	1.489908					hypophosphataemia
calcium citrate		True	3.77541					hyperchloraemia
calcium citrate		True	1.489908					electrolyte imbalance
calcium citrate		True	1.709678					food intolerance
calcium citrate		True	1.507187					hypercholesterolaemia
calcium citrate		True	1.049728					hypertriglyceridaemia
calcium citrate		True	2.076231					metabolic disorder
calcium citrate		True	8.58592					hyperproteinaemia
calcium citrate		True	1.767288					vitamin d deficiency
calcium citrate		True	1.322344					vitamin b12 deficiency
calcium citrate		True	3.77541					bone development abnormal
calcium citrate		True	1.2874979999999998					exostosis
calcium citrate		True	2.1788					jaw cyst
calcium citrate		True	4.1342					osteitis deformans
calcium citrate		True	1.38214					vertebral wedging
calcium citrate		True	1.426756					bone pain
calcium citrate		True	2.1788					coccydynia
calcium citrate		True	8.58592					collagen-vascular disease
calcium citrate		True	1.726569					arthritis
calcium citrate		True	1.709678					sacroiliitis
calcium citrate		True	2.0556					chondrocalcinosis
calcium citrate		True	4.1342					chondromalacia
calcium citrate		True	9.000195					joint destruction
calcium citrate		True	19.1342					joint instability
calcium citrate		True	3.05282					patellofemoral pain syndrome
calcium citrate		True	2.50549					periarthritis
calcium citrate		True	1.4393244					arthralgia
calcium citrate		True	3.2425110000000004					joint noise
calcium citrate		True	1.635387					joint effusion
calcium citrate		True	1.1727919999999998					joint stiffness
calcium citrate		True	1.79769					joint swelling
calcium citrate		True	1.459324					osteoarthritis
calcium citrate		True	1.556906					spinal osteoarthritis
calcium citrate		True	1.380373					fibromyalgia
calcium citrate		True	3.77541					myalgia
calcium citrate		True	1.430561					muscle disorder
calcium citrate		True	3.77541					muscle mass
calcium citrate		True	2.1788					muscle spasms
calcium citrate		True	1.340773					muscle tightness
calcium citrate		True	1.3256770000000002					restless legs syndrome
calcium citrate		True	3.77541					cataplexy
calcium citrate		True	2.1788					torticollis
calcium citrate		True	1.715083					muscular weakness
calcium citrate		True	1.38214					elbow deformity
calcium citrate		True	3.408722					finger deformity
calcium citrate		True	2.50549					limb asymmetry
calcium citrate		True	3.77541					intervertebral disc compression
calcium citrate		True	1.225579					intervertebral disc degeneration
calcium citrate		True	1.644238					intervertebral disc disorder
calcium citrate		True	1.06184					intervertebral disc protrusion
calcium citrate		True	1.12697					intervertebral disc space narrowing
calcium citrate		True	1.6418389999999998					sciatica
calcium citrate		True	4.006452					cervical spinal stenosis
calcium citrate		True	2.184585					kyphosis
calcium citrate		True	1.356575					lumbar spinal stenosis
calcium citrate		True	2.253882					spinal stenosis
calcium citrate		True	3.0732850000000003					spinal deformity
calcium citrate		True	4.477819					spondylolisthesis
calcium citrate		True	3.77541					spondylolysis
calcium citrate		True	3.77541					dupuytren's contracture
calcium citrate		True	1.38214					fasciitis
calcium citrate		True	1.1977540000000002					plantar fasciitis
calcium citrate		True	1.5584881					back pain
calcium citrate		True	1.056547					musculoskeletal chest pain
calcium citrate		True	2.253882					musculoskeletal discomfort
calcium citrate		True	1.727426					musculoskeletal pain
calcium citrate		True	1.09049					neck pain
calcium citrate		True	1.4881811					pain in extremity
calcium citrate		True	2.0556					extremity contracture
calcium citrate		True	2.26925					musculoskeletal disorder
calcium citrate		True	1.049728					soft tissue disorder
calcium citrate		True	3.77541					angiomyolipoma
calcium citrate		True	8.58592					enchondromatosis
calcium citrate		True	3.77541					fibroma
calcium citrate		True	3.77541					bone cancer
calcium citrate		True	3.77541					bone sarcoma
calcium citrate		True	2.1788					liposarcoma
calcium citrate		True	18.77541					sarcoma of skin
calcium citrate		True	2.534945					foot deformity
calcium citrate		True	1.38214					bursa disorder
calcium citrate		True	2.051659					bursitis
calcium citrate		True	1.300608					synovitis
calcium citrate		True	8.58592					cartilage atrophy
calcium citrate		True	5.578826					chondropathy
calcium citrate		True	2.666956					osteochondrosis
calcium citrate		True	2.748321					tendon disorder
calcium citrate		True	2.342016					tendon pain
calcium citrate		True	2.432817					trigger finger
calcium citrate		True	1.38214					vertebral osteophyte
calcium citrate		True	2.0556					osteonecrosis
calcium citrate		True	2.290538					fibrocystic breast disease
calcium citrate		True	8.58592					intraductal papilloma of breast
calcium citrate		True	19.1342					breast cancer in situ
calcium citrate		True	8.58592					breast cancer stage ii
calcium citrate		True	3.77541					breast cancer stage iii
calcium citrate		True	9.000195					breast neoplasm
calcium citrate		True	4.3879470000000005					dermal cyst
calcium citrate		True	19.1342					acrochordon
calcium citrate		True	1.138798					melanocytic naevus
calcium citrate		True	1.138798					seborrhoeic keratosis
calcium citrate		True	5.754013					adenocarcinoma
calcium citrate		True	5.269971					urinary tract obstruction
calcium citrate		True	1.38214					tumour flare
calcium citrate		True	4.1342					arachnoid cyst
calcium citrate		True	2.1788					cerebral cyst
calcium citrate		True	3.77541					perineurial cyst
calcium citrate		True	2.517073					neuroma
calcium citrate		True	1.38214					glioblastoma multiforme
calcium citrate		True	1.392953					renal cyst
calcium citrate		True	1.5921310000000002					bladder cancer
calcium citrate		True	8.58592					bladder squamous cell carcinoma stage unspecified
calcium citrate		True	1.440734					renal cancer
calcium citrate		True	1.38214					bladder neoplasm
calcium citrate		True	3.77541					renal neoplasm
calcium citrate		True	8.58592					cervical cyst
calcium citrate		True	3.77541					ovarian adenoma
calcium citrate		True	2.797766					uterine leiomyoma
calcium citrate		True	1.38214					cervix carcinoma
calcium citrate		True	2.666956					uterine cancer
calcium citrate		True	8.58592					benign lung neoplasm
calcium citrate		True	2.342016					non-small cell lung cancer
calcium citrate		True	1.38214					non-small cell lung cancer metastatic
calcium citrate		True	1.140097					lung neoplasm
calcium citrate		True	1.38214					bronchial carcinoma
calcium citrate		True	1.440734					lung cancer metastatic
calcium citrate		True	4.293169					malignant melanoma in situ
calcium citrate		True	8.58592					atypical fibroxanthoma
calcium citrate		True	1.561045					basal cell carcinoma
calcium citrate		True	1.883729					squamous cell carcinoma of skin
calcium citrate		True	8.58592					gliosis
calcium citrate		True	2.1788					myelitis
calcium citrate		True	1.38214					carotid artery aneurysm
calcium citrate		True	3.77541					brain stem haemorrhage
calcium citrate		True	3.595928					cerebellar infarction
calcium citrate		True	1.0727699999999998					cerebral haemorrhage
calcium citrate		True	1.1977540000000002					lacunar infarction
calcium citrate		True	2.1788					ruptured cerebral aneurysm
calcium citrate		True	8.58592					cerebral arteriosclerosis
calcium citrate		True	18.77541					vascular encephalopathy
calcium citrate		True	2.1788					facial nerve disorder
calcium citrate		True	8.58592					facial spasm
calcium citrate		True	2.129344					anosmia
calcium citrate		True	2.1788					hyposmia
calcium citrate		True	1.049728					parosmia
calcium citrate		True	2.342016					demyelination
calcium citrate		True	1.419853					multiple sclerosis relapse
calcium citrate		True	3.77541					posterior reversible encephalopathy syndrome
calcium citrate		True	1.5123592					headache
calcium citrate		True	1.5069580000000002					tension headache
calcium citrate		True	1.605897					migraine
calcium citrate		True	1.709678					intracranial pressure increased
calcium citrate		True	1.1946					amnesia
calcium citrate		True	3.77541					bradyphrenia
calcium citrate		True	3.77541					chorea
calcium citrate		True	1.38214					akinesia
calcium citrate		True	4.1342					clumsiness
calcium citrate		True	3.075299					paralysis
calcium citrate		True	4.1342					quadriparesis
calcium citrate		True	3.77541					intention tremor
calcium citrate		True	1.1182059999999998					tremor
calcium citrate		True	1.049728					hyperreflexia
calcium citrate		True	1.797846					balance disorder
calcium citrate		True	1.858662					dysstasia
calcium citrate		True	1.056547					aphasia
calcium citrate		True	8.58592					dyslexia
calcium citrate		True	1.046668					somnolence
calcium citrate		True	3.77541					white matter lesion
calcium citrate		True	2.1788					neurological decompensation
calcium citrate		True	4.277589					hyperaesthesia
calcium citrate		True	1.069088					paraesthesia
calcium citrate		True	2.1788					aura
calcium citrate		True	2.666956					hypoaesthesia
calcium citrate		True	2.0556					dysphemia
calcium citrate		True	1.023029					dysphonia
calcium citrate		True	1.5069580000000002					incoherent
calcium citrate		True	2.0556					logorrhoea
calcium citrate		True	1.146702					speech disorder
calcium citrate		True	1.881546					urinary incontinence
calcium citrate		True	1.106847					carpal tunnel syndrome
calcium citrate		True	3.77541					mononeuritis
calcium citrate		True	8.58592					mononeuropathy multiplex
calcium citrate		True	18.77541					peripheral nerve lesion
calcium citrate		True	4.277589					peroneal nerve palsy
calcium citrate		True	1.2256550000000002					peripheral sensory neuropathy
calcium citrate		True	8.58592					abnormal sleep-related event
calcium citrate		True	1.433954					insomnia
calcium citrate		True	1.11888					hypersomnia
calcium citrate		True	1.38214					narcolepsy
calcium citrate		True	3.163573					myelopathy
calcium citrate		True	1.797573					hypertonic bladder
calcium citrate		True	1.489908					radiculopathy
calcium citrate		True	1.082022					spinal cord compression
calcium citrate		True	1.709678					spinal cord disorder
calcium citrate		True	1.2256550000000002					brain injury
calcium citrate		True	8.58592					intracranial mass
calcium citrate		True	2.620456					cerebral atrophy
calcium citrate		True	2.1788					cerebral calcification
calcium citrate		True	8.58592					encephalomalacia
calcium citrate		True	8.58592					foetal distress syndrome
calcium citrate		True	2.1788					neonatal respiratory distress syndrome
calcium citrate		True	8.58592					neonatal disorder
calcium citrate		True	8.58592					uterine malposition
calcium citrate		True	8.58592					unintended pregnancy
calcium citrate		True	3.0732850000000003					anxiety disorder
calcium citrate		True	3.0732850000000003					generalised anxiety disorder
calcium citrate		True	1.854805					tension
calcium citrate		True	1.38214					fear of falling
calcium citrate		True	3.77541					obsessive thoughts
calcium citrate		True	3.595928					attention deficit/hyperactivity disorder
calcium citrate		True	1.029393					depression
calcium citrate		True	3.77541					persistent depressive disorder
calcium citrate		True	2.1788					feeling guilty
calcium citrate		True	4.1342					negative thoughts
calcium citrate		True	2.1788					food aversion
calcium citrate		True	2.1788					compulsive shopping
calcium citrate		True	3.595928					gambling disorder
calcium citrate		True	1.452634					mania
calcium citrate		True	3.163573					affect lability
calcium citrate		True	1.026757					mood altered
calcium citrate		True	1.246158					apathy
calcium citrate		True	4.1342					belligerence
calcium citrate		True	1.38214					violence-related symptom
calcium citrate		True	1.341601					throat tightness
calcium citrate		True	3.77541					alcohol abuse
calcium citrate		True	3.77541					intentional product misuse
calcium citrate		True	1.054226					erectile dysfunction
calcium citrate		True	3.77541					hypersexuality
calcium citrate		True	2.0556					dyspareunia
calcium citrate		True	1.5069580000000002					sexual dysfunction
calcium citrate		True	1.0639420000000002					sleep disorder
calcium citrate		True	1.709678					sleep disorder due to a general medical condition
calcium citrate		True	8.58592					body dysmorphic disorder
calcium citrate		True	4.1342					suicidal behaviour
calcium citrate		True	1.140097					bladder disorder
calcium citrate		True	1.38214					bladder obstruction
calcium citrate		True	2.0556					bladder prolapse
calcium citrate		True	3.77541					cystitis interstitial
calcium citrate		True	1.440734					renal mass
calcium citrate		True	1.058285					chronic kidney disease
calcium citrate		True	9.000195					kidney enlargement
calcium citrate		True	8.58592					renal embolism
calcium citrate		True	3.163573					renal infarct
calcium citrate		True	2.1788					urethral disorder
calcium citrate		True	2.3468400000000003					micturition urgency
calcium citrate		True	8.58592					mixed incontinence
calcium citrate		True	1.1416					pollakiuria
calcium citrate		True	2.50549					stress urinary incontinence
calcium citrate		True	1.3256770000000002					chromaturia
calcium citrate		True	1.231991					haematuria
calcium citrate		True	2.1788					pyuria
calcium citrate		True	1.532578					nocturia
calcium citrate		True	3.77541					urinary tract pain
calcium citrate		True	1.81984					nephrolithiasis
calcium citrate		True	4.1342					ureterolithiasis
calcium citrate		True	6.736493					tubulointerstitial nephritis
calcium citrate		True	8.58592					breast hyperplasia
calcium citrate		True	8.58592					breast calcifications
calcium citrate		True	2.076231					breast disorder
calcium citrate		True	8.58592					breast enlargement
calcium citrate		True	28.84547					breast fibrosis
calcium citrate		True	1.384861					breast mass
calcium citrate		True	8.58592					breast necrosis
calcium citrate		True	18.77541					nipple disorder
calcium citrate		True	2.517073					breast swelling
calcium citrate		True	1.5069580000000002					breast tenderness
calcium citrate		True	3.408722					cervical dysplasia
calcium citrate		True	3.408722					atrophic vulvovaginitis
calcium citrate		True	2.104286					metrorrhagia
calcium citrate		True	8.58592					polymenorrhoea
calcium citrate		True	2.076231					prostatomegaly
calcium citrate		True	12.7936					lichen sclerosus
calcium citrate		True	8.58592					genital discomfort
calcium citrate		True	2.1788					genital pain
calcium citrate		True	8.58592					pruritus genital
calcium citrate		True	8.58592					ejaculation failure
calcium citrate		True	5.269971					uterine prolapse
calcium citrate		True	8.58592					adnexa uteri mass
calcium citrate		True	3.77541					adnexa uteri pain
calcium citrate		True	2.1788					pelvic haematoma
calcium citrate		True	2.1788					endometrial hyperplasia
calcium citrate		True	3.77541					uterine enlargement
calcium citrate		True	8.58592					uterine pain
calcium citrate		True	3.163573					vaginal disorder
calcium citrate		True	2.554739					vaginal haemorrhage
calcium citrate		True	2.1788					vulval disorder
calcium citrate		True	8.58592					vaginal odour
calcium citrate		True	3.77541					vulvovaginal burning sensation
calcium citrate		True	2.076231					vulvovaginal discomfort
calcium citrate		True	1.5069580000000002					bronchitis chronic
calcium citrate		True	3.05282					pulmonary granuloma
calcium citrate		True	1.38214					idiopathic pulmonary fibrosis
calcium citrate		True	1.12697					acute respiratory distress syndrome
calcium citrate		True	1.062155					productive cough
calcium citrate		True	1.38214					increased bronchial secretion
calcium citrate		True	1.367853					pulmonary haemorrhage
calcium citrate		True	1.131374					aspiration
calcium citrate		True	1.32018					pulmonary mass
calcium citrate		True	2.1788					respiratory tract inflammation
calcium citrate		True	8.58592					respiratory tract irritation
calcium citrate		True	3.643081					choking
calcium citrate		True	1.565215					increased upper airway secretion
calcium citrate		True	2.432817					nasal discomfort
calcium citrate		True	2.517073					rhinalgia
calcium citrate		True	1.840059					sneezing
calcium citrate		True	3.77541					diaphragmatic disorder
calcium citrate		True	2.1788					mediastinal mass
calcium citrate		True	8.58592					epiglottis ulcer
calcium citrate		True	1.5069580000000002					vocal cord disorder
calcium citrate		True	1.299338					nasal congestion
calcium citrate		True	1.094477					epistaxis
calcium citrate		True	1.38214					nasal oedema
calcium citrate		True	1.667482					nasal septum deviation
calcium citrate		True	5.754013					nasal septum disorder
calcium citrate		True	1.709678					nasal ulcer
calcium citrate		True	4.293169					paranasal sinus hypersecretion
calcium citrate		True	1.223038					sinus disorder
calcium citrate		True	6.736493					adenoidal disorder
calcium citrate		True	2.0556					pharyngeal disorder
calcium citrate		True	2.1788					pharyngeal inflammation
calcium citrate		True	2.666956					tonsillar disorder
calcium citrate		True	5.754013					tonsillar hypertrophy
calcium citrate		True	2.1788					skin wrinkling
calcium citrate		True	8.58592					actinic elastosis
calcium citrate		True	1.658789					dry skin
calcium citrate		True	2.129344					scab
calcium citrate		True	1.1729269999999998					skin discolouration
calcium citrate		True	1.38214					skin fragility
calcium citrate		True	2.517073					skin odour abnormal
calcium citrate		True	1.049728					skin plaque
calcium citrate		True	2.499117					dermatitis
calcium citrate		True	1.709678					neurodermatitis
calcium citrate		True	1.38214					seborrhoeic dermatitis
calcium citrate		True	2.267128					skin irritation
calcium citrate		True	1.678736					rash erythematous
calcium citrate		True	9.293169					exfoliative rash
calcium citrate		True	1.072004					skin exfoliation
calcium citrate		True	2.499117					photosensitivity reaction
calcium citrate		True	1.008705					pruritus
calcium citrate		True	1.7920250000000002					pruritus generalised
calcium citrate		True	1.177151					rash pruritic
calcium citrate		True	1.709678					pustular psoriasis
calcium citrate		True	1.146819					rash
calcium citrate		True	1.318406					rash generalised
calcium citrate		True	3.05282					rash vesicular
calcium citrate		True	3.77541					skin fissures
calcium citrate		True	2.517073					skin mass
calcium citrate		True	1.1840290000000002					acne
calcium citrate		True	3.77541					acne cystic
calcium citrate		True	1.627149					alopecia
calcium citrate		True	3.77541					milia
calcium citrate		True	1.38214					hypertrichosis
calcium citrate		True	2.000391					nail disorder
calcium citrate		True	1.38214					nail dystrophy
calcium citrate		True	1.138798					hair colour changes
calcium citrate		True	3.0732850000000003					hair disorder
calcium citrate		True	2.7563180000000003					hair texture abnormal
calcium citrate		True	1.38214					seborrhoea
calcium citrate		True	1.777691					skin haemorrhage
calcium citrate		True	8.58592					skin oedema
calcium citrate		True	1.709678					vasodilatation
calcium citrate		True	8.58592					spider naevus
calcium citrate		True	2.1788					spider vein
calcium citrate		True	6.736493					telangiectasia
calcium citrate		True	1.4831720000000002					off label use
calcium citrate		True	1.669803					aneurysm
calcium citrate		True	8.58592					peripheral artery aneurysm
calcium citrate		True	2.1788					vasospasm
calcium citrate		True	8.58592					peripheral artery stenosis
calcium citrate		True	2.1788					peripheral artery occlusion
calcium citrate		True	2.517073					poor peripheral circulation
calcium citrate		True	1.6808709999999998					raynaud's phenomenon
calcium citrate		True	2.1788					labile blood pressure
calcium citrate		True	2.1788					hypoperfusion
calcium citrate		True	7.0594850000000005					hypovolaemic shock
calcium citrate		True	1.18447					orthostatic hypotension
calcium citrate		True	1.023029					thrombosis
calcium citrate		True	1.38214					peripheral embolism
calcium citrate		True	1.367853					thrombophlebitis superficial
calcium citrate		True	1.6934270000000002					angiopathy
calcium citrate		True	2.0556					arterial disorder
calcium citrate		True	1.38214					hyperaemia
calcium citrate		True	2.517073					microangiopathy
calcium citrate		True	8.58592					vein discolouration
calcium citrate		True	1.043374					vein disorder
calcium citrate		True	1.274982					aortic arteriosclerosis
calcium citrate		True	1.042929					haemorrhage
calcium citrate		True	1.001738					essential hypertension
calcium citrate		True	1.0823					hypertension
calcium citrate		True	2.1788					labile hypertension
calcium citrate		True	5.754013					arteritis
calcium citrate		True	5.269971					arteriosclerosis
calcium citrate		True	1.667482					thrombocytosis
calcium citrate		True	2.1788					bone marrow reticulin fibrosis
calcium citrate		True	2.1788					metastatic lymphoma
calcium citrate		True	9.000195					atrioventricular dissociation
calcium citrate		True	8.58592					cystoid macular oedema
calcium citrate		True	8.58592					meibomian gland dysfunction
calcium citrate		True	9.000195					oesophageal motility disorder
calcium citrate		True	14.087343					noninfective gingivitis
calcium citrate		True	3.163573					lip injury
calcium citrate		True	1.440734					oral mucosal blistering
calcium citrate		True	2.1788					device related sepsis
calcium citrate		True	1.38214					non-alcoholic steatohepatitis
calcium citrate		True	5.754013					skin sensitisation
calcium citrate		True	3.77541					infective pulmonary exacerbation of cystic fibrosis
calcium citrate		True	2.1788					streptococcal urinary tract infection
calcium citrate		True	3.77541					skin wound
calcium citrate		True	3.77541					haemodialysis complication
calcium citrate		True	3.595928					craniocerebral injury
calcium citrate		True	1.38214					traumatic lung injury
calcium citrate		True	3.595928					post-traumatic neck syndrome
calcium citrate		True	3.595928					procedural haemorrhage
calcium citrate		True	3.77541					bladder dysfunction
calcium citrate		True	3.77541					lower urinary tract symptoms
calcium citrate		True	3.77541					vulvovaginal rash
calcium citrate		True	1.38214					sputum increased
calcium citrate		True	2.372839					upper-airway cough syndrome
calcium citrate		True	1.854805					cerebral small vessel ischaemic disease
calcium citrate		True	14.087343					transient global amnesia
calcium citrate		True	2.1788					macule
calcium citrate		True	8.58592					seizure like phenomena
calcium citrate		True	1.1977540000000002					vertebral foraminal stenosis
calcium citrate		True	1.38214					haemangioma of bone
calcium citrate		True	2.1788					dysplastic naevus
calcium citrate		True	9.000195					plasma cell myeloma recurrent
calcium citrate		True	3.314744					large intestine polyp
calcium citrate		True	1.3770099999999998					injection site bruising
calcium citrate		True	2.1788					bone contusion
calcium citrate		True	9.183743					prescribed underdose
calcium citrate		True	8.58592					protein deficiency
calcium citrate		True	5.269971					intraductal proliferative breast lesion
calcium citrate		True	2.1788					ear swelling
calcium citrate		True	1.1977540000000002					candida infection
calcium citrate		True	2.666956					product use issue
isoleucine		True	3.84118					general physical health deterioration
isoleucine		True	2.24881					hepatic encephalopathy
isoleucine		True	8.642479999999999					hepatic cancer recurrent
isoleucine		True	8.642479999999999					overdose
isoleucine		True	8.642479999999999					brain stem infarction
isoleucine		True	8.642479999999999					encephalopathy
phenol		True	1.784719					anaemia
phenol		True	1.38625					coagulopathy
phenol		True	8.58917					myelodysplastic syndrome
phenol		True	8.58917					immune thrombocytopenic purpura
phenol		True	3.416532					neutropenia
phenol		True	8.58917					neutropenic sepsis
phenol		True	8.58917					orthostatic intolerance
phenol		True	3.77917					cyanosis
phenol		True	2.18278					presyncope
phenol		True	2.764324					syncope
phenol		True	3.77917					mitral valve incompetence
phenol		True	1.38625					arteriosclerosis coronary artery
phenol		True	1.781609					chest pain
phenol		True	8.58917					left atrial dilatation
phenol		True	18.77917					ear pain
phenol		True	2.5227120000000003					tinnitus
phenol		True	9.189382					hyperglycaemia
phenol		True	6.028625					hypoglycaemia
phenol		True	3.77917					eye disorder
phenol		True	5.759053					eye pain
phenol		True	2.18278					eye swelling
phenol		True	2.18278					glaucoma
phenol		True	9.004794					eye irritation
phenol		True	8.58917					visual impairment
phenol		True	3.169076					hiatus hernia
phenol		True	8.58917					clostridium colitis
phenol		True	5.759053					colitis
phenol		True	8.58917					crohn's disease
phenol		True	2.009659					constipation
phenol		True	3.593263					dysphagia
phenol		True	8.58917					pelvic pain
phenol		True	1.487511					vomiting
phenol		True	14.092383					ileus
phenol		True	18.77917					intestinal obstruction
phenol		True	4.139515					gastric ulcer
phenol		True	3.77917					large intestine perforation
phenol		True	3.77917					oral candidiasis
phenol		True	8.58917					odynophagia
phenol		True	2.18278					hypoaesthesia oral
phenol		True	1.38625					mouth ulceration
phenol		True	2.083316					stomatitis
phenol		True	8.58917					ageusia
phenol		True	1.38625					glossodynia
phenol		True	9.004794					swollen tongue
phenol		True	3.77917					laryngeal pain
phenol		True	2.179881					pyrexia
phenol		True	1.861955					lethargy
phenol		True	3.071874					general physical health deterioration
phenol		True	9.189382					hot flush
phenol		True	3.169076					irritability
phenol		True	1.38625					mobility decreased
phenol		True	1.38625					swelling
phenol		True	3.77917					discomfort
phenol		True	1.959788					pain
phenol		True	2.18278					hepatic function abnormal
phenol		True	3.77917					hypoalbuminaemia
phenol		True	2.18278					hepatitis
phenol		True	18.77917					stevens-johnson syndrome
phenol		True	8.58917					laryngeal oedema
phenol		True	3.77917					angioedema
phenol		True	18.77917					botulism
phenol		True	3.77917					enterococcal infection
phenol		True	8.58917					staphylococcal sepsis
phenol		True	3.77917					fungal infection
phenol		True	8.58917					device related infection
phenol		True	48.90893					wound infection
phenol		True	1.6781700000000002					sepsis
phenol		True	1.38625					cystitis
phenol		True	1.375152					urinary tract infection
phenol		True	3.77917					viral infection
phenol		True	1.38625					compression fracture
phenol		True	9.004794					spinal compression fracture
phenol		True	3.77917					humerus fracture
phenol		True	1.38625					poisoning
phenol		True	8.58917					nerve injury
phenol		True	1.36876					fall
phenol		True	2.061344					scar
phenol		True	1.38625					blister
phenol		True	1.055721					incorrect dose administered
phenol		True	7.73575					medication error
phenol		True	1.38625					accidental overdose
phenol		True	3.77917					intentional overdose
phenol		True	4.139515					post procedural complication
phenol		True	3.77917					respiratory acidosis
phenol		True	3.932516					respiratory failure
phenol		True	2.18278					hypocalcaemia
phenol		True	2.5227120000000003					hyperkalaemia
phenol		True	1.861955					hypokalaemia
phenol		True	3.803212					arthralgia
phenol		True	3.77917					joint range of motion decreased
phenol		True	8.58917					myositis
phenol		True	5.759053					hypertonia
phenol		True	8.58917					hypotonia
phenol		True	29.189382					musculoskeletal disorder
phenol		True	2.061344					musculoskeletal stiffness
phenol		True	8.58917					breast cancer
phenol		True	3.77917					breast cancer metastatic
phenol		True	2.18278					lung neoplasm
phenol		True	8.58917					anosmia
phenol		True	15.438364					disturbance in attention
phenol		True	18.77917					mental impairment
phenol		True	1.4466260000000002					dyskinesia
phenol		True	68.93544					dysgraphia
phenol		True	8.58917					altered state of consciousness
phenol		True	7.53585					loss of consciousness
phenol		True	3.77917					central nervous system lesion
phenol		True	1.38625					myoclonus
phenol		True	4.29969					burning sensation
phenol		True	1.715504					paraesthesia
phenol		True	1.949605					hypoaesthesia
phenol		True	9.189382					neuralgia
phenol		True	1.4466260000000002					speech disorder
phenol		True	3.77917					neuropathy peripheral
phenol		True	8.58917					seizure
phenol		True	1.38625					nervousness
phenol		True	9.189382					panic attack
phenol		True	8.58917					depressive symptom
phenol		True	6.028625					aggression
phenol		True	3.77917					throat tightness
phenol		True	4.139515					drug dependence
phenol		True	2.18278					nightmare
phenol		True	3.205274					completed suicide
phenol		True	19.29969					renal disorder
phenol		True	3.77917					acute kidney injury
phenol		True	6.742525					dysuria
phenol		True	3.77917					metrorrhagia
phenol		True	8.58917					pelvic haematoma
phenol		True	3.77917					bronchial obstruction
phenol		True	2.5227120000000003					atelectasis
phenol		True	3.77917					pulmonary fibrosis
phenol		True	3.77917					pneumothorax
phenol		True	1.283494					cough
phenol		True	8.58917					pulmonary mass
phenol		True	2.18278					choking
phenol		True	8.58917					stridor
phenol		True	2.18278					paranasal sinus hypersecretion
phenol		True	3.77917					pharyngeal oedema
phenol		True	18.77917					dermatitis
phenol		True	3.77917					eczema
phenol		True	2.18278					skin exfoliation
phenol		True	1.14617					pruritus
phenol		True	9.004794					rash macular
phenol		True	1.715504					alopecia
phenol		True	8.58917					venous thrombosis
phenol		True	2.18278					haematoma
phenol		True	8.58917					pubis fracture
phenol		True	3.059704					toxicity to various agents
cefuroxime		True	8.58586	Not found	False	[]		pernicious anaemia
cefuroxime		True	1.0898299	Not found	False	[]		anaemia
cefuroxime		True	3.073141	Not found	False	[]		anaemia of chronic disease
cefuroxime		True	8.58586	Not found	False	[]		myeloid maturation arrest
cefuroxime		True	1.071686	Not found	False	[]		petechiae
cefuroxime		True	3.163456	Not found	False	[]		spontaneous haematoma
cefuroxime		True	3.77533	Not found	False	[]		factor v deficiency
cefuroxime		True	1.599996	Not found	False	[]		coagulopathy
cefuroxime		True	3.77533	Not found	False	[]		factor v inhibition
cefuroxime		True	3.77533	Not found	False	[]		purpura fulminans
cefuroxime		True	5.890595	Not found	False	[]		hypersensitivity vasculitis
cefuroxime		True	1.298775	Not found	False	[]		purpura
cefuroxime		True	1.38205	Not found	False	[]		pseudolymphoma
cefuroxime		True	3.77533	Not found	False	[]		splenic cyst
cefuroxime		True	5.753906	Not found	False	[]		myelofibrosis
cefuroxime		True	14.087236	Not found	False	[]		myeloproliferative neoplasm
cefuroxime		True	8.58586	Not found	False	[]		polycythaemia vera
cefuroxime		True	8.58586	Not found	False	[]		sickle cell anaemia
cefuroxime		True	1.5068040000000005	Not found	False	[]		haemolytic uraemic syndrome
cefuroxime		True	2.177553	Not found	False	[]		haemolysis
cefuroxime		True	2.293003	Not found	False	[]		hyperbilirubinaemia
cefuroxime		True	3.073141	Not found	False	[]		intravascular haemolysis
cefuroxime		True	8.58586	Not found	False	[]		glucose-6-phosphate dehydrogenase deficiency
cefuroxime		True	2.17871	Not found	False	[]		refractory cytopenia with unilineage dysplasia
cefuroxime		True	2.055478	Not found	False	[]		hodgkin's disease
cefuroxime		True	1.38205	Not found	False	[]		mantle cell lymphoma
cefuroxime		True	8.58586	Not found	False	[]		angioimmunoblastic t-cell lymphoma
cefuroxime		True	8.58586	Not found	False	[]		peripheral t-cell lymphoma unspecified
cefuroxime		True	1.709554	Not found	False	[]		plasmacytoma
cefuroxime		True	3.408557	Not found	False	[]		thrombocytosis
cefuroxime		True	2.17871	Not found	False	[]		thrombocytopenia neonatal
cefuroxime		True	1.430341	Not found	False	[]		thrombotic thrombocytopenic purpura
cefuroxime		True	3.77533	Not found	False	[]		pickwickian syndrome
cefuroxime		True	3.77533	Not found	False	[]		erythropenia
cefuroxime		True	3.77533	Not found	False	[]		red blood cell abnormality
cefuroxime		True	1.6932090000000002	Not found	False	[]		hepatosplenomegaly
cefuroxime		True	2.055478	Not found	False	[]		lymphadenitis
cefuroxime		True	1.517179	Not found	False	[]		lymphadenopathy
cefuroxime		True	7.73257	Not found	False	[]		lymphocele
cefuroxime		True	3.77533	Not found	False	[]		lymphoid tissue hyperplasia
cefuroxime		True	3.77533	Not found	False	[]		lymphorrhoea
cefuroxime		True	6.021324	Not found	False	[]		spleen disorder
cefuroxime		True	9.293031	Not found	False	[]		splenic abscess
cefuroxime		True	1.38205	Not found	False	[]		splenic haemorrhage
cefuroxime		True	3.634562	Not found	False	[]		splenic infarction
cefuroxime		True	8.58586	Not found	False	[]		splenic infection
cefuroxime		True	9.422818	Not found	False	[]		splenic rupture
cefuroxime		True	1.7361989999999998	Not found	False	[]		splenomegaly
cefuroxime		True	18.77533	Not found	False	[]		thymus disorder
cefuroxime		True	2.862132	Not found	False	[]		eosinophilic granulomatosis with polyangiitis
cefuroxime		True	2.298289	Not found	False	[]		drug reaction with eosinophilia and systemic symptoms
cefuroxime		True	3.77533	Not found	False	[]		eosinophilic fasciitis
cefuroxime		True	8.58586	Not found	False	[]		hypereosinophilic syndrome
cefuroxime		True	4.134087	Not found	False	[]		pulmonary eosinophilia
cefuroxime		True	2.801829	Not found	False	[]		leukocytosis
cefuroxime		True	6.729056	Not found	False	[]		neutrophilia
cefuroxime		True	8.58586	Not found	False	[]		plasmacytosis
cefuroxime		True	1.0247499999999998	Not found	False	[]		lymphopenia
cefuroxime		True	4.449089	Not found	False	[]		granulocytopenia
cefuroxime		True	4.59199	Not found	False	[]		bone marrow failure
cefuroxime		True	8.58586	Not found	False	[]		adams-stokes syndrome
cefuroxime		True	3.021399	Not found	False	[]		atrioventricular block complete
cefuroxime		True	1.374587	Not found	False	[]		atrioventricular block first degree
cefuroxime		True	2.7480960000000003	Not found	False	[]		atrioventricular block second degree
cefuroxime		True	6.139809	Not found	False	[]		conduction disorder
cefuroxime		True	3.408557	Not found	False	[]		arrhythmia supraventricular
cefuroxime		True	2.5122950000000004	Not found	False	[]		atrial flutter
cefuroxime		True	5.271307	Not found	False	[]		atrial tachycardia
cefuroxime		True	3.408557	Not found	False	[]		sinus arrhythmia
cefuroxime		True	1.430008	Not found	False	[]		sinus tachycardia
cefuroxime		True	1.612953	Not found	False	[]		supraventricular extrasystoles
cefuroxime		True	1.172475	Not found	False	[]		supraventricular tachycardia
cefuroxime		True	1.207571	Not found	False	[]		cardiac arrest
cefuroxime		True	1.38205	Not found	False	[]		cardiac death
cefuroxime		True	28.84538	Not found	False	[]		rhythm idioventricular
cefuroxime		True	1.7973959999999998	Not found	False	[]		ventricular arrhythmia
cefuroxime		True	1.112769	Not found	False	[]		ventricular fibrillation
cefuroxime		True	8.58586	Not found	False	[]		cardiac perforation
cefuroxime		True	9.183623	Not found	False	[]		cardiac ventricular disorder
cefuroxime		True	1.103534	Not found	False	[]		cardiovascular disorder
cefuroxime		True	2.756148	Not found	False	[]		heart injury
cefuroxime		True	6.557486	Not found	False	[]		hypertensive heart disease
cefuroxime		True	2.905714	Not found	False	[]		cyanosis
cefuroxime		True	2.255223	Not found	False	[]		haemoptysis
cefuroxime		True	1.4406090000000005	Not found	False	[]		jugular vein distension
cefuroxime		True	1.106136	Not found	False	[]		syncope
cefuroxime		True	1.709554	Not found	False	[]		dyspnoea at rest
cefuroxime		True	1.188284	Not found	False	[]		dyspnoea exertional
cefuroxime		True	1.081818	Not found	False	[]		orthopnoea
cefuroxime		True	1.973662	Not found	False	[]		aortic valve incompetence
cefuroxime		True	2.104112	Not found	False	[]		aortic valve stenosis
cefuroxime		True	2.666809	Not found	False	[]		cardiac valve vegetation
cefuroxime		True	3.052653	Not found	False	[]		mitral valve disease
cefuroxime		True	2.170932	Not found	False	[]		mitral valve incompetence
cefuroxime		True	7.727961	Not found	False	[]		mitral valve prolapse
cefuroxime		True	18.77533	Not found	False	[]		mitral valve sclerosis
cefuroxime		True	5.087662	Not found	False	[]		mitral valve stenosis
cefuroxime		True	2.219839	Not found	False	[]		tricuspid valve incompetence
cefuroxime		True	3.77533	Not found	False	[]		hypoplastic left heart syndrome
cefuroxime		True	1.384622	Not found	False	[]		patent ductus arteriosus
cefuroxime		True	2.516953	Not found	False	[]		persistent foetal circulation
cefuroxime		True	1.4406090000000005	Not found	False	[]		arteriosclerosis coronary artery
cefuroxime		True	1.585817	Not found	False	[]		coronary artery disease
cefuroxime		True	1.999061	Not found	False	[]		coronary artery stenosis
cefuroxime		True	1.298461	Not found	False	[]		angina unstable
cefuroxime		True	3.531269	Not found	False	[]		arteriospasm coronary
cefuroxime		True	1.456912	Not found	False	[]		chest discomfort
cefuroxime		True	20.706689	Not found	False	[]		kounis syndrome
cefuroxime		True	1.070939	Not found	False	[]		myocardial infarction
cefuroxime		True	2.906052	Not found	False	[]		myocardial ischaemia
cefuroxime		True	5.753906	Not found	False	[]		silent myocardial infarction
cefuroxime		True	18.77533	Not found	False	[]		endocarditis enterococcal
cefuroxime		True	8.015255999999999	Not found	False	[]		endocarditis staphylococcal
cefuroxime		True	8.58586	Not found	False	[]		rheumatic heart disease
cefuroxime		True	2.163189	Not found	False	[]		endocarditis
cefuroxime		True	3.77533	Not found	False	[]		ascites
cefuroxime		True	1.051704	Not found	False	[]		fluid overload
cefuroxime		True	1.38205	Not found	False	[]		hepatojugular reflux
cefuroxime		True	1.839825	Not found	False	[]		localised oedema
cefuroxime		True	1.1923084	Not found	False	[]		oedema peripheral
cefuroxime		True	1.225932	Not found	False	[]		cardiac failure acute
cefuroxime		True	2.756148	Not found	False	[]		cardiac failure chronic
cefuroxime		True	1.341576	Not found	False	[]		cardiac failure congestive
cefuroxime		True	2.748249	Not found	False	[]		cardiogenic shock
cefuroxime		True	3.94096	Not found	False	[]		cardiopulmonary failure
cefuroxime		True	3.77533	Not found	False	[]		cardiorenal syndrome
cefuroxime		True	2.17871	Not found	False	[]		low cardiac output syndrome
cefuroxime		True	2.132535	Not found	False	[]		pulmonary congestion
cefuroxime		True	1.095681	Not found	False	[]		pulmonary oedema
cefuroxime		True	7.727961	Not found	False	[]		cor pulmonale
cefuroxime		True	1.38205	Not found	False	[]		cor pulmonale chronic
cefuroxime		True	1.854994	Not found	False	[]		ischaemic cardiomyopathy
cefuroxime		True	1.38205	Not found	False	[]		myocardiac abscess
cefuroxime		True	1.7998500000000002	Not found	False	[]		atrial septal defect
cefuroxime		True	3.163456	Not found	False	[]		cardiac aneurysm
cefuroxime		True	1.344551	Not found	False	[]		cardiomegaly
cefuroxime		True	2.197949	Not found	False	[]		diastolic dysfunction
cefuroxime		True	1.452455	Not found	False	[]		dilatation atrial
cefuroxime		True	1.510301	Not found	False	[]		left atrial dilatation
cefuroxime		True	5.753906	Not found	False	[]		myocardial rupture
cefuroxime		True	7.329325	Not found	False	[]		myoglobinuria
cefuroxime		True	2.17871	Not found	False	[]		right ventricular dysfunction
cefuroxime		True	1.272653	Not found	False	[]		ventricular hypertrophy
cefuroxime		True	4.660604	Not found	False	[]		ventricular hypokinesia
cefuroxime		True	1.551307	Not found	False	[]		ventricular septal defect
cefuroxime		True	8.58586	Not found	False	[]		pericarditis constrictive
cefuroxime		True	1.7711	Not found	False	[]		cardiac tamponade
cefuroxime		True	6.507392	Not found	False	[]		pericardial haemorrhage
cefuroxime		True	8.58586	Not found	False	[]		congenital aortic stenosis
cefuroxime		True	2.17871	Not found	False	[]		single umbilical artery
cefuroxime		True	3.77533	Not found	False	[]		right aortic arch
cefuroxime		True	56.040631	Not found	False	[]		haemangioma congenital
cefuroxime		True	1.38205	Not found	False	[]		vascular malformation
cefuroxime		True	3.77533	Not found	False	[]		gene mutation
cefuroxime		True	18.77533	Not found	False	[]		low set ears
cefuroxime		True	4.134087	Not found	False	[]		corneal dystrophy
cefuroxime		True	9.000097	Not found	False	[]		prominent epicanthal folds
cefuroxime		True	7.271919	Not found	False	[]		pyloric stenosis
cefuroxime		True	1.246002	Not found	False	[]		cleft lip and palate
cefuroxime		True	2.17871	Not found	False	[]		macroglossia
cefuroxime		True	2.516953	Not found	False	[]		congenital hand malformation
cefuroxime		True	6.021324	Not found	False	[]		limb reduction defect
cefuroxime		True	19.387787	Not found	False	[]		syndactyly
cefuroxime		True	3.789298000000001	Not found	False	[]		talipes
cefuroxime		True	13.793092	Not found	False	[]		microcephaly
cefuroxime		True	28.84538	Not found	False	[]		chondrodystrophy
cefuroxime		True	58.91997	Not found	False	[]		brain malformation
cefuroxime		True	4.293031	Not found	False	[]		cerebral palsy
cefuroxime		True	2.17871	Not found	False	[]		congenital choroid plexus cyst
cefuroxime		True	3.77533	Not found	False	[]		congenital hydronephrosis
cefuroxime		True	98.95128	Not found	False	[]		kidney duplex
cefuroxime		True	8.58586	Not found	False	[]		congenital megaureter
cefuroxime		True	6.021324	Not found	False	[]		hydrocele
cefuroxime		True	6.25866	Not found	False	[]		hypospadias
cefuroxime		True	2.17871	Not found	False	[]		phimosis
cefuroxime		True	9.000097	Not found	False	[]		epidermolysis
cefuroxime		True	29.183623	Not found	False	[]		naevus flammeus
cefuroxime		True	9.000097	Not found	False	[]		pilonidal cyst congenital
cefuroxime		True	1.049601	Not found	False	[]		ear haemorrhage
cefuroxime		True	1.2515809999999998	Not found	False	[]		ear infection
cefuroxime		True	2.106659	Not found	False	[]		ear pain
cefuroxime		True	1.225529	Not found	False	[]		auricular swelling
cefuroxime		True	1.4406090000000005	Not found	False	[]		cerumen impaction
cefuroxime		True	2.055478	Not found	False	[]		otitis externa
cefuroxime		True	1.0250469999999998	Not found	False	[]		deafness
cefuroxime		True	1.049601	Not found	False	[]		deafness bilateral
cefuroxime		True	1.7711	Not found	False	[]		deafness neurosensory
cefuroxime		True	1.669625	Not found	False	[]		labyrinthitis
cefuroxime		True	5.753906	Not found	False	[]		vertigo positional
cefuroxime		True	4.134087	Not found	False	[]		vestibular neuronitis
cefuroxime		True	4.293031	Not found	False	[]		mastoiditis
cefuroxime		True	3.77533	Not found	False	[]		otitis media chronic
cefuroxime		True	3.77533	Not found	False	[]		tympanic membrane disorder
cefuroxime		True	3.77533	Not found	False	[]		hyperadrenalism
cefuroxime		True	1.709554	Not found	False	[]		addison's disease
cefuroxime		True	2.516953	Not found	False	[]		adrenal haemorrhage
cefuroxime		True	3.163456	Not found	False	[]		metastases to adrenals
cefuroxime		True	1.38205	Not found	False	[]		diabetic complication
cefuroxime		True	1.38205	Not found	False	[]		diabetic ulcer
cefuroxime		True	1.38205	Not found	False	[]		diabetic gastroparesis
cefuroxime		True	1.38205	Not found	False	[]		diabetic hyperosmolar coma
cefuroxime		True	1.6932090000000002	Not found	False	[]		diabetic neuropathy
cefuroxime		True	2.17871	Not found	False	[]		microalbuminuria
cefuroxime		True	1.475683	Not found	False	[]		amenorrhoea
cefuroxime		True	5.753906	Not found	False	[]		dysfunctional uterine bleeding
cefuroxime		True	1.353227	Not found	False	[]		diabetes mellitus inadequate control
cefuroxime		True	3.27149	Not found	False	[]		gestational diabetes
cefuroxime		True	8.58586	Not found	False	[]		carcinoid tumour
cefuroxime		True	1.0024190000000002	Not found	False	[]		hypercalcaemia
cefuroxime		True	1.941157	Not found	False	[]		hyperparathyroidism
cefuroxime		True	3.163456	Not found	False	[]		parathyroid tumour benign
cefuroxime		True	2.817121	Not found	False	[]		goitre
cefuroxime		True	17.345592	Not found	False	[]		exophthalmos
cefuroxime		True	1.38205	Not found	False	[]		thyrotoxic crisis
cefuroxime		True	8.58586	Not found	False	[]		metastases to thyroid
cefuroxime		True	8.58586	Not found	False	[]		thyroid adenoma
cefuroxime		True	1.043217	Not found	False	[]		thyroid neoplasm
cefuroxime		True	19.134087	Not found	False	[]		lenticular opacities
cefuroxime		True	2.516953	Not found	False	[]		conjunctival disorder
cefuroxime		True	9.000097	Not found	False	[]		conjunctival erosion
cefuroxime		True	1.854654	Not found	False	[]		corneal abrasion
cefuroxime		True	18.77533	Not found	False	[]		corneal degeneration
cefuroxime		True	34.066016000000005	Not found	False	[]		corneal deposits
cefuroxime		True	3.595786	Not found	False	[]		corneal epithelium defect
cefuroxime		True	9.646722	Not found	False	[]		corneal opacity
cefuroxime		True	1.38205	Not found	False	[]		corneal thinning
cefuroxime		True	4.134087	Not found	False	[]		keratopathy
cefuroxime		True	1.38205	Not found	False	[]		xerophthalmia
cefuroxime		True	1.38205	Not found	False	[]		posterior capsule opacification
cefuroxime		True	8.58586	Not found	False	[]		posterior capsule rupture
cefuroxime		True	3.27149	Not found	False	[]		corneal disorder
cefuroxime		True	3.77533	Not found	False	[]		corneal graft rejection
cefuroxime		True	2.516953	Not found	False	[]		dry eye
cefuroxime		True	8.58586	Not found	False	[]		lacrimation decreased
cefuroxime		True	9.183623	Not found	False	[]		dark circles under eyes
cefuroxime		True	28.84538	Not found	False	[]		disorder of orbit
cefuroxime		True	2.756148	Not found	False	[]		eye oedema
cefuroxime		True	9.000097	Not found	False	[]		ocular procedural complication
cefuroxime		True	1.446633	Not found	False	[]		eye swelling
cefuroxime		True	2.17871	Not found	False	[]		eyelids pruritus
cefuroxime		True	5.753906	Not found	False	[]		hypotony of eye
cefuroxime		True	11.572053	Not found	False	[]		retinal disorder
cefuroxime		True	58.91997	Not found	False	[]		vitreous disorder
cefuroxime		True	8.58586	Not found	False	[]		borderline glaucoma
cefuroxime		True	88.946	Not found	False	[]		anterior chamber fibrin
cefuroxime		True	69.382944	Not found	False	[]		anterior chamber inflammation
cefuroxime		True	7.727961	Not found	False	[]		hypopyon
cefuroxime		True	3.695472	Not found	False	[]		toxic anterior segment syndrome
cefuroxime		True	4.277361	Not found	False	[]		conjunctival hyperaemia
cefuroxime		True	54.456622	Not found	False	[]		conjunctival oedema
cefuroxime		True	2.2661010000000004	Not found	False	[]		conjunctivitis
cefuroxime		True	8.58586	Not found	False	[]		conjunctivitis bacterial
cefuroxime		True	34.203402999999994	Not found	False	[]		corneal oedema
cefuroxime		True	2.612843	Not found	False	[]		keratitis
cefuroxime		True	68.93105	Not found	False	[]		keratitis fungal
cefuroxime		True	8.58586	Not found	False	[]		herpes ophthalmic
cefuroxime		True	3.054757	Not found	False	[]		ulcerative keratitis
cefuroxime		True	10.226978	Not found	False	[]		uveitis
cefuroxime		True	2.341867	Not found	False	[]		blepharitis
cefuroxime		True	8.58586	Not found	False	[]		dacryocanaliculitis
cefuroxime		True	2.17871	Not found	False	[]		eyelid margin crusting
cefuroxime		True	3.107441	Not found	False	[]		eyelid oedema
cefuroxime		True	11.657535	Not found	False	[]		endophthalmitis
cefuroxime		True	8.58586	Not found	False	[]		eye abscess
cefuroxime		True	3.668778	Not found	False	[]		eye infection
cefuroxime		True	4.134087	Not found	False	[]		eye infection bacterial
cefuroxime		True	6.144011	Not found	False	[]		eye inflammation
cefuroxime		True	1.40492	Not found	False	[]		ocular hyperaemia
cefuroxime		True	1.225529	Not found	False	[]		oculomucocutaneous syndrome
cefuroxime		True	1.38205	Not found	False	[]		cellulitis orbital
cefuroxime		True	8.58586	Not found	False	[]		orbital infection
cefuroxime		True	69.382944	Not found	False	[]		parophthalmia
cefuroxime		True	2.671156	Not found	False	[]		periorbital oedema
cefuroxime		True	15.496635	Not found	False	[]		macular oedema
cefuroxime		True	23.836828	Not found	False	[]		retinal oedema
cefuroxime		True	2.516953	Not found	False	[]		vitritis
cefuroxime		True	13.414626	Not found	False	[]		cataract operation complication
cefuroxime		True	5.753906	Not found	False	[]		open globe injury
cefuroxime		True	24.163456	Not found	False	[]		retinal injury
cefuroxime		True	3.77533	Not found	False	[]		superficial injury of eye
cefuroxime		True	1.043217	Not found	False	[]		excessive eye blinking
cefuroxime		True	3.77533	Not found	False	[]		extraocular muscle disorder
cefuroxime		True	8.58586	Not found	False	[]		extraocular muscle paresis
cefuroxime		True	1.7758100000000003	Not found	False	[]		eye movement disorder
cefuroxime		True	1.5068040000000005	Not found	False	[]		gaze palsy
cefuroxime		True	1.300407	Not found	False	[]		nystagmus
cefuroxime		True	1.709554	Not found	False	[]		oculogyric crisis
cefuroxime		True	1.043217	Not found	False	[]		strabismus
cefuroxime		True	1.4340799999999998	Not found	False	[]		miosis
cefuroxime		True	9.000097	Not found	False	[]		pupillary disorder
cefuroxime		True	10.384289	Not found	False	[]		optic atrophy
cefuroxime		True	1.5553179999999998	Not found	False	[]		papilloedema
cefuroxime		True	4.997961	Not found	False	[]		orbital oedema
cefuroxime		True	2.150497	Not found	False	[]		macular degeneration
cefuroxime		True	3.77533	Not found	False	[]		macular hole
cefuroxime		True	18.77533	Not found	False	[]		macular scar
cefuroxime		True	4.006271	Not found	False	[]		maculopathy
cefuroxime		True	11.692415	Not found	False	[]		retinal detachment
cefuroxime		True	8.58586	Not found	False	[]		retinal pigmentation
cefuroxime		True	49.367698	Not found	False	[]		retinal toxicity
cefuroxime		True	10.581011	Not found	False	[]		retinal haemorrhage
cefuroxime		True	64.463095	Not found	False	[]		retinal infarction
cefuroxime		True	12.569665	Not found	False	[]		retinal vascular disorder
cefuroxime		True	2.17871	Not found	False	[]		retinal vein thrombosis
cefuroxime		True	8.58586	Not found	False	[]		amblyopia
cefuroxime		True	6.736365	Not found	False	[]		amaurosis
cefuroxime		True	1.898063	Not found	False	[]		blindness
cefuroxime		True	3.525627	Not found	False	[]		visual acuity reduced
cefuroxime		True	3.163456	Not found	False	[]		presbyopia
cefuroxime		True	1.709554	Not found	False	[]		chromatopsia
cefuroxime		True	1.4406090000000005	Not found	False	[]		metamorphopsia
cefuroxime		True	1.638055	Not found	False	[]		visual impairment
cefuroxime		True	3.163456	Not found	False	[]		optic nerve disorder
cefuroxime		True	1.883532	Not found	False	[]		abdominal hernia
cefuroxime		True	8.58586	Not found	False	[]		subdiaphragmatic abscess
cefuroxime		True	4.134087	Not found	False	[]		diaphragmatic hernia
cefuroxime		True	1.645791	Not found	False	[]		hiatus hernia
cefuroxime		True	1.246002	Not found	False	[]		inguinal hernia
cefuroxime		True	18.77533	Not found	False	[]		inguinal hernia, obstructive
cefuroxime		True	1.225529	Not found	False	[]		umbilical hernia
cefuroxime		True	6.736365	Not found	False	[]		rectal prolapse
cefuroxime		True	3.77533	Not found	False	[]		large intestine polyp
cefuroxime		True	1.246002	Not found	False	[]		gastric polyps
cefuroxime		True	1.854654	Not found	False	[]		periodontitis
cefuroxime		True	8.58586	Not found	False	[]		malocclusion
cefuroxime		True	4.293031	Not found	False	[]		periodontal disease
cefuroxime		True	2.17871	Not found	False	[]		teeth brittle
cefuroxime		True	1.38205	Not found	False	[]		tooth deposit
cefuroxime		True	2.516953	Not found	False	[]		tooth injury
cefuroxime		True	1.551307	Not found	False	[]		toothache
cefuroxime		True	5.753906	Not found	False	[]		pulpitis dental
cefuroxime		True	3.77533	Not found	False	[]		dental plaque
cefuroxime		True	5.753906	Not found	False	[]		enamel anomaly
cefuroxime		True	3.052653	Not found	False	[]		tooth discolouration
cefuroxime		True	8.58586	Not found	False	[]		gingival erosion
cefuroxime		True	2.17871	Not found	False	[]		gingival erythema
cefuroxime		True	8.58586	Not found	False	[]		gingival recession
cefuroxime		True	2.055478	Not found	False	[]		gingivitis
cefuroxime		True	2.948418	Not found	False	[]		diverticulum
cefuroxime		True	8.58586	Not found	False	[]		alcoholic pancreatitis
cefuroxime		True	3.77533	Not found	False	[]		oedematous pancreatitis
cefuroxime		True	18.77533	Not found	False	[]		pancreatic abscess
cefuroxime		True	1.892298	Not found	False	[]		pancreatitis
cefuroxime		True	1.4406090000000005	Not found	False	[]		pancreatitis relapsing
cefuroxime		True	3.77533	Not found	False	[]		pancreatic steatosis
cefuroxime		True	8.58586	Not found	False	[]		pancreatic calcification
cefuroxime		True	2.2903649999999995	Not found	False	[]		pancreatic disorder
cefuroxime		True	8.58586	Not found	False	[]		pancreatic enlargement
cefuroxime		True	3.163456	Not found	False	[]		sphincter of oddi dysfunction
cefuroxime		True	9.000097	Not found	False	[]		acute graft versus host disease in intestine
cefuroxime		True	2.17871	Not found	False	[]		appendix disorder
cefuroxime		True	48.90464	Not found	False	[]		dysbiosis
cefuroxime		True	2.17871	Not found	False	[]		gastrointestinal oedema
cefuroxime		True	3.77533	Not found	False	[]		neurogenic bowel
cefuroxime		True	8.58586	Not found	False	[]		oral cavity fistula
cefuroxime		True	1.38205	Not found	False	[]		gastrointestinal mucosal disorder
cefuroxime		True	2.17871	Not found	False	[]		oesophageal dilatation
cefuroxime		True	1.225529	Not found	False	[]		mallory-weiss syndrome
cefuroxime		True	28.84538	Not found	False	[]		portal hypertensive gastropathy
cefuroxime		True	5.269837	Not found	False	[]		anal haemorrhage
cefuroxime		True	1.043217	Not found	False	[]		intestinal haemorrhage
cefuroxime		True	1.709554	Not found	False	[]		large intestinal haemorrhage
cefuroxime		True	1.358645	Not found	False	[]		haematochezia
cefuroxime		True	1.38205	Not found	False	[]		anogenital warts
cefuroxime		True	1.38205	Not found	False	[]		perirectal abscess
cefuroxime		True	2.17871	Not found	False	[]		campylobacter gastroenteritis
cefuroxime		True	3.77533	Not found	False	[]		cytomegalovirus duodenitis
cefuroxime		True	8.58586	Not found	False	[]		cytomegalovirus gastritis
cefuroxime		True	1.526716	Not found	False	[]		gastroenteritis
cefuroxime		True	88.946	Not found	False	[]		gastroenteritis clostridial
cefuroxime		True	9.183623	Not found	False	[]		gastroenteritis rotavirus
cefuroxime		True	3.2422890000000004	Not found	False	[]		abdominal abscess
cefuroxime		True	28.84538	Not found	False	[]		cytomegalovirus gastrointestinal infection
cefuroxime		True	1.38205	Not found	False	[]		diarrhoea infectious
cefuroxime		True	8.58586	Not found	False	[]		gastrointestinal fungal infection
cefuroxime		True	8.58586	Not found	False	[]		typhoid fever
cefuroxime		True	8.58586	Not found	False	[]		amoebic colitis
cefuroxime		True	3.088266	Not found	False	[]		clostridium colitis
cefuroxime		True	3.458716	Not found	False	[]		clostridium difficile colitis
cefuroxime		True	5.753906	Not found	False	[]		dysentery
cefuroxime		True	3.843677	Not found	False	[]		enteritis infectious
cefuroxime		True	5.269837	Not found	False	[]		enterocolitis infectious
cefuroxime		True	2.17871	Not found	False	[]		reiter's syndrome
cefuroxime		True	1.001555	Not found	False	[]		oesophageal candidiasis
cefuroxime		True	2.516953	Not found	False	[]		oesophageal infection
cefuroxime		True	18.77533	Not found	False	[]		peritoneal tuberculosis
cefuroxime		True	5.595943	Not found	False	[]		colitis ischaemic
cefuroxime		True	2.266915	Not found	False	[]		enterocolitis haemorrhagic
cefuroxime		True	2.2903649999999995	Not found	False	[]		necrotising colitis
cefuroxime		True	1.049601	Not found	False	[]		pyoderma gangrenosum
cefuroxime		True	4.134087	Not found	False	[]		gastritis
cefuroxime		True	2.39444	Not found	False	[]		duodenitis
cefuroxime		True	1.883532	Not found	False	[]		enteritis
cefuroxime		True	1.591932	Not found	False	[]		enterocolitis
cefuroxime		True	1.667329	Not found	False	[]		gastrointestinal inflammation
cefuroxime		True	1.081818	Not found	False	[]		inflammatory bowel disease
cefuroxime		True	44.218389	Not found	False	[]		oesophagitis haemorrhagic
cefuroxime		True	2.635854	Not found	False	[]		diarrhoea haemorrhagic
cefuroxime		True	8.58586	Not found	False	[]		intestinal pseudo-obstruction
cefuroxime		True	1.37113	Not found	False	[]		gastrooesophageal reflux disease
cefuroxime		True	3.073141	Not found	False	[]		intestinal dilatation
cefuroxime		True	3.77533	Not found	False	[]		oesophageal achalasia
cefuroxime		True	8.58586	Not found	False	[]		gastrointestinal hypermotility
cefuroxime		True	2.055565	Not found	False	[]		irritable bowel syndrome
cefuroxime		True	3.68408	Not found	False	[]		ileus paralytic
cefuroxime		True	7.727961	Not found	False	[]		megacolon
cefuroxime		True	1.049601	Not found	False	[]		abdominal mass
cefuroxime		True	1.922684	Not found	False	[]		eructation
cefuroxime		True	5.680083	Not found	False	[]		faeces pale
cefuroxime		True	4.5373	Not found	False	[]		mucous stools
cefuroxime		True	1.169539	Not found	False	[]		abdominal distension
cefuroxime		True	2.243885	Not found	False	[]		abdominal pain lower
cefuroxime		True	1.168239	Not found	False	[]		abdominal pain upper
cefuroxime		True	2.534735	Not found	False	[]		oesophageal pain
cefuroxime		True	3.163456	Not found	False	[]		abdominal symptom
cefuroxime		True	2.756148	Not found	False	[]		acute abdomen
cefuroxime		True	1.049601	Not found	False	[]		breath odour
cefuroxime		True	1.080152	Not found	False	[]		dysphagia
cefuroxime		True	3.77533	Not found	False	[]		early satiety
cefuroxime		True	1.7711	Not found	False	[]		hiccups
cefuroxime		True	3.163456	Not found	False	[]		oesophageal discomfort
cefuroxime		True	2.869789	Not found	False	[]		retching
cefuroxime		True	3.77533	Not found	False	[]		morning sickness
cefuroxime		True	3.77533	Not found	False	[]		infantile vomiting
cefuroxime		True	6.021324	Not found	False	[]		vomiting projectile
cefuroxime		True	2.17871	Not found	False	[]		duodenal stenosis
cefuroxime		True	2.055478	Not found	False	[]		obstruction gastric
cefuroxime		True	1.38205	Not found	False	[]		distal intestinal obstruction syndrome
cefuroxime		True	1.858681	Not found	False	[]		ileus
cefuroxime		True	1.7973959999999998	Not found	False	[]		subileus
cefuroxime		True	14.087236	Not found	False	[]		intestinal prolapse
cefuroxime		True	14.087236	Not found	False	[]		large intestinal obstruction
cefuroxime		True	8.58586	Not found	False	[]		acquired oesophageal web
cefuroxime		True	2.17871	Not found	False	[]		oesophageal obstruction
cefuroxime		True	2.17871	Not found	False	[]		duodenal perforation
cefuroxime		True	3.77533	Not found	False	[]		gastroduodenal ulcer
cefuroxime		True	2.076081	Not found	False	[]		gastric ulcer perforation
cefuroxime		True	1.38205	Not found	False	[]		ileal perforation
cefuroxime		True	1.300407	Not found	False	[]		peptic ulcer
cefuroxime		True	3.0133780000000003	Not found	False	[]		intestinal ischaemia
cefuroxime		True	8.58586	Not found	False	[]		mesenteric artery stenosis
cefuroxime		True	2.2903649999999995	Not found	False	[]		haemorrhoidal haemorrhage
cefuroxime		True	1.378334	Not found	False	[]		haemorrhoids
cefuroxime		True	2.17871	Not found	False	[]		gastrointestinal stromal tumour
cefuroxime		True	8.58586	Not found	False	[]		colon cancer stage iv
cefuroxime		True	2.17871	Not found	False	[]		pancreatic cyst
cefuroxime		True	4.134087	Not found	False	[]		lip disorder
cefuroxime		True	4.019751	Not found	False	[]		lip erosion
cefuroxime		True	4.266668	Not found	False	[]		lip oedema
cefuroxime		True	1.9421580000000005	Not found	False	[]		lip swelling
cefuroxime		True	2.055478	Not found	False	[]		lip ulceration
cefuroxime		True	1.38205	Not found	False	[]		oral disorder
cefuroxime		True	1.1495000000000002	Not found	False	[]		mouth haemorrhage
cefuroxime		True	2.516953	Not found	False	[]		abscess oral
cefuroxime		True	2.341867	Not found	False	[]		oral infection
cefuroxime		True	2.931051	Not found	False	[]		paraesthesia oral
cefuroxime		True	1.774388	Not found	False	[]		throat irritation
cefuroxime		True	3.054757	Not found	False	[]		foaming at mouth
cefuroxime		True	1.903383	Not found	False	[]		hypoaesthesia oral
cefuroxime		True	8.58586	Not found	False	[]		oral discharge
cefuroxime		True	1.7444380000000002	Not found	False	[]		oral discomfort
cefuroxime		True	2.516953	Not found	False	[]		oral mucosal erythema
cefuroxime		True	1.709554	Not found	False	[]		oral pruritus
cefuroxime		True	8.58586	Not found	False	[]		oropharyngeal discomfort
cefuroxime		True	1.1833399999999998	Not found	False	[]		oropharyngeal pain
cefuroxime		True	1.941157	Not found	False	[]		gingival swelling
cefuroxime		True	1.188613	Not found	False	[]		oedema mouth
cefuroxime		True	3.054757	Not found	False	[]		oral mucosa erosion
cefuroxime		True	8.58586	Not found	False	[]		stomatitis necrotising
cefuroxime		True	1.38205	Not found	False	[]		peritoneal abscess
cefuroxime		True	1.38205	Not found	False	[]		encapsulating peritoneal sclerosis
cefuroxime		True	1.246002	Not found	False	[]		pneumoperitoneum
cefuroxime		True	28.84538	Not found	False	[]		perirenal haematoma
cefuroxime		True	1.225529	Not found	False	[]		lip dry
cefuroxime		True	3.77533	Not found	False	[]		saliva altered
cefuroxime		True	8.58586	Not found	False	[]		saliva discolouration
cefuroxime		True	1.283463	Not found	False	[]		dysgeusia
cefuroxime		True	1.225529	Not found	False	[]		tongue biting
cefuroxime		True	1.184229	Not found	False	[]		tongue disorder
cefuroxime		True	4.293031	Not found	False	[]		tongue haemorrhage
cefuroxime		True	4.134087	Not found	False	[]		protrusion tongue
cefuroxime		True	1.564962	Not found	False	[]		tongue discolouration
cefuroxime		True	8.58586	Not found	False	[]		tongue eruption
cefuroxime		True	2.077653	Not found	False	[]		tongue oedema
cefuroxime		True	8.58586	Not found	False	[]		diverticulum intestinal
cefuroxime		True	18.77533	Not found	False	[]		anal abscess
cefuroxime		True	3.77533	Not found	False	[]		oral administration complication
cefuroxime		True	2.17871	Not found	False	[]		puncture site haemorrhage
cefuroxime		True	3.77533	Not found	False	[]		vessel puncture site haemorrhage
cefuroxime		True	3.77533	Not found	False	[]		catheter site discharge
cefuroxime		True	1.4406090000000005	Not found	False	[]		catheter site haemorrhage
cefuroxime		True	2.17871	Not found	False	[]		catheter site related reaction
cefuroxime		True	3.073141	Not found	False	[]		vascular device infection
cefuroxime		True	14.087236	Not found	False	[]		implant site abscess
cefuroxime		True	5.269837	Not found	False	[]		implant site infection
cefuroxime		True	3.77533	Not found	False	[]		implant site reaction
cefuroxime		True	2.17871	Not found	False	[]		infusion site haemorrhage
cefuroxime		True	19.134087	Not found	False	[]		infusion site inflammation
cefuroxime		True	2.17871	Not found	False	[]		infusion site mass
cefuroxime		True	1.7774930000000002	Not found	False	[]		infusion site pain
cefuroxime		True	1.225529	Not found	False	[]		infusion site reaction
cefuroxime		True	3.77533	Not found	False	[]		infusion site vesicles
cefuroxime		True	1.225529	Not found	False	[]		injection site discolouration
cefuroxime		True	1.38205	Not found	False	[]		injection site vesicles
cefuroxime		True	3.285957	Not found	False	[]		hypothermia
cefuroxime		True	29.333479	Not found	False	[]		temperature regulation disorder
cefuroxime		True	2.055478	Not found	False	[]		febrile infection
cefuroxime		True	2.055478	Not found	False	[]		post procedural fever
cefuroxime		True	1.6231261	Not found	False	[]		pyrexia
cefuroxime		True	1.139874	Not found	False	[]		foetal death
cefuroxime		True	1.0565287	Not found	False	[]		asthenia
cefuroxime		True	1.064092	Not found	False	[]		lethargy
cefuroxime		True	3.843677	Not found	False	[]		listless
cefuroxime		True	1.690133	Not found	False	[]		feeling hot
cefuroxime		True	2.505319	Not found	False	[]		feeling of body temperature change
cefuroxime		True	1.032957	Not found	False	[]		peripheral coldness
cefuroxime		True	1.322123	Not found	False	[]		sensation of foreign body
cefuroxime		True	1.4406090000000005	Not found	False	[]		sense of oppression
cefuroxime		True	1.0263289999999998	Not found	False	[]		ataxia
cefuroxime		True	6.021324	Not found	False	[]		adhesion
cefuroxime		True	1.014722	Not found	False	[]		cold sweat
cefuroxime		True	2.359511	Not found	False	[]		crepitations
cefuroxime		True	1.049601	Not found	False	[]		effusion
cefuroxime		True	1.5068040000000005	Not found	False	[]		exercise tolerance decreased
cefuroxime		True	2.612843	Not found	False	[]		extravasation
cefuroxime		True	1.480741	Not found	False	[]		flushing
cefuroxime		True	1.644818	Not found	False	[]		general physical health deterioration
cefuroxime		True	1.529219	Not found	False	[]		ill-defined disorder
cefuroxime		True	1.4406090000000005	Not found	False	[]		induration
cefuroxime		True	1.6119560000000002	Not found	False	[]		swelling
cefuroxime		True	3.79796	Not found	False	[]		multi-organ disorder
cefuroxime		True	2.7703291	Not found	False	[]		multiple organ dysfunction syndrome
cefuroxime		True	4.387787	Not found	False	[]		nonspecific reaction
cefuroxime		True	1.694102	Not found	False	[]		organ failure
cefuroxime		True	2.485664	Not found	False	[]		pallor
cefuroxime		True	3.77533	Not found	False	[]		pseudocyst
cefuroxime		True	2.432624	Not found	False	[]		purulent discharge
cefuroxime		True	1.452455	Not found	False	[]		secretion discharge
cefuroxime		True	3.2922545000000003	Not found	False	[]		unevaluable event
cefuroxime		True	2.266724	Not found	False	[]		wound secretion
cefuroxime		True	2.272448	Not found	False	[]		granuloma
cefuroxime		True	1.097784	Not found	False	[]		inflammation
cefuroxime		True	2.17871	Not found	False	[]		serositis
cefuroxime		True	1.709554	Not found	False	[]		enanthema
cefuroxime		True	3.77533	Not found	False	[]		mucosal discolouration
cefuroxime		True	3.27149	Not found	False	[]		mucosal erosion
cefuroxime		True	1.4406090000000005	Not found	False	[]		mucosal haemorrhage
cefuroxime		True	1.359394	Not found	False	[]		mucosal disorder
cefuroxime		True	1.854654	Not found	False	[]		oedema mucosal
cefuroxime		True	8.58586	Not found	False	[]		allergic oedema
cefuroxime		True	8.540744	Not found	False	[]		capillary leak syndrome
cefuroxime		True	2.894513	Not found	False	[]		face oedema
cefuroxime		True	1.235203	Not found	False	[]		generalised oedema
cefuroxime		True	4.134087	Not found	False	[]		gravitational oedema
cefuroxime		True	1.64434	Not found	False	[]		oedema
cefuroxime		True	8.58586	Not found	False	[]		costovertebral angle tenderness
cefuroxime		True	1.2558010000000002	Not found	False	[]		discomfort
cefuroxime		True	1.567984	Not found	False	[]		flank pain
cefuroxime		True	3.77533	Not found	False	[]		cancer pain
cefuroxime		True	11.110526	Not found	False	[]		suprapubic pain
cefuroxime		True	1.519254	Not found	False	[]		tenderness
cefuroxime		True	1.4406090000000005	Not found	False	[]		transmission of an infectious agent via product
cefuroxime		True	2.076081	Not found	False	[]		product storage error
cefuroxime		True	1.38205	Not found	False	[]		virologic failure
cefuroxime		True	1.506826	Not found	False	[]		impaired healing
cefuroxime		True	1.38205	Not found	False	[]		haemorrhagic cyst
cefuroxime		True	1.825278	Not found	False	[]		mass
cefuroxime		True	2.666809	Not found	False	[]		cell death
cefuroxime		True	2.516953	Not found	False	[]		hypertrophy
cefuroxime		True	1.38205	Not found	False	[]		metaplasia
cefuroxime		True	2.17871	Not found	False	[]		perforated ulcer
cefuroxime		True	1.38205	Not found	False	[]		no adverse event
cefuroxime		True	1.669625	Not found	False	[]		biliary colic
cefuroxime		True	2.17871	Not found	False	[]		cholangitis acute
cefuroxime		True	14.087236	Not found	False	[]		cholangitis sclerosing
cefuroxime		True	1.854654	Not found	False	[]		bile duct obstruction
cefuroxime		True	1.138641	Not found	False	[]		bile duct stone
cefuroxime		True	3.595786	Not found	False	[]		biliary dilatation
cefuroxime		True	4.293031	Not found	False	[]		biliary tract disorder
cefuroxime		True	1.331104	Not found	False	[]		cholecystitis
cefuroxime		True	1.203185	Not found	False	[]		cholecystitis chronic
cefuroxime		True	2.17871	Not found	False	[]		gallbladder enlargement
cefuroxime		True	2.17871	Not found	False	[]		gallbladder oedema
cefuroxime		True	8.58586	Not found	False	[]		cholestasis of pregnancy
cefuroxime		True	3.075046	Not found	False	[]		jaundice cholestatic
cefuroxime		True	3.77533	Not found	False	[]		jaundice hepatocellular
cefuroxime		True	3.77533	Not found	False	[]		hepatic atrophy
cefuroxime		True	1.131171	Not found	False	[]		hyperammonaemia
cefuroxime		True	1.7803999999999998	Not found	False	[]		acute hepatic failure
cefuroxime		True	2.666809	Not found	False	[]		asterixis
cefuroxime		True	1.4406090000000005	Not found	False	[]		coma hepatic
cefuroxime		True	1.3521139999999998	Not found	False	[]		hepatic failure
cefuroxime		True	3.39428	Not found	False	[]		hepatorenal syndrome
cefuroxime		True	1.7774930000000002	Not found	False	[]		hepatic fibrosis
cefuroxime		True	3.77533	Not found	False	[]		nodular regenerative hyperplasia
cefuroxime		True	1.709554	Not found	False	[]		liver abscess
cefuroxime		True	3.77533	Not found	False	[]		budd-chiari syndrome
cefuroxime		True	8.58586	Not found	False	[]		hepatic artery thrombosis
cefuroxime		True	1.38205	Not found	False	[]		hepatic haematoma
cefuroxime		True	1.225529	Not found	False	[]		portal hypertension
cefuroxime		True	2.104112	Not found	False	[]		portal vein thrombosis
cefuroxime		True	2.17871	Not found	False	[]		cytomegalovirus hepatitis
cefuroxime		True	3.77533	Not found	False	[]		alcoholic liver disease
cefuroxime		True	5.484068	Not found	False	[]		cholestatic liver injury
cefuroxime		True	3.163456	Not found	False	[]		chronic hepatitis
cefuroxime		True	1.7656649999999998	Not found	False	[]		hepatic necrosis
cefuroxime		True	1.161673	Not found	False	[]		hepatic steatosis
cefuroxime		True	1.183826	Not found	False	[]		hepatitis fulminant
cefuroxime		True	1.827631	Not found	False	[]		hepatotoxicity
cefuroxime		True	1.138641	Not found	False	[]		ischaemic hepatitis
cefuroxime		True	4.006271	Not found	False	[]		mixed liver injury
cefuroxime		True	2.127193	Not found	False	[]		metastases to liver
cefuroxime		True	2.17871	Not found	False	[]		allergy to plants
cefuroxime		True	3.79796	Not found	False	[]		hypersensitivity pneumonitis
cefuroxime		True	4.590572	Not found	False	[]		bronchospasm
cefuroxime		True	2.977711	Not found	False	[]		dermatitis allergic
cefuroxime		True	2.16868	Not found	False	[]		serum sickness
cefuroxime		True	8.58586	Not found	False	[]		skin reaction
cefuroxime		True	8.830693	Not found	False	[]		type i hypersensitivity
cefuroxime		True	15.936537	Not found	False	[]		type iii immune complex mediated reaction
cefuroxime		True	8.830693	Not found	False	[]		type iv hypersensitivity reaction
cefuroxime		True	1.644002	Not found	False	[]		dermatitis contact
cefuroxime		True	2.173126	Not found	False	[]		dermatitis exfoliative
cefuroxime		True	2.264696	Not found	False	[]		drug eruption
cefuroxime		True	1.9908331	Not found	False	[]		drug hypersensitivity
cefuroxime		True	3.177034	Found	False	[]	anaphylaxis	anaphylactic reaction
cefuroxime		True	2.293003	Not found	False	[]		anaphylactoid reaction
cefuroxime		True	1.854654	Not found	False	[]		anaphylactoid shock
cefuroxime		True	3.77533	Not found	False	[]		circumoral oedema
cefuroxime		True	4.004338	Not found	False	[]		laryngeal oedema
cefuroxime		True	8.58586	Not found	False	[]		atopy
cefuroxime		True	1.4406090000000005	Not found	False	[]		dermatitis atopic
cefuroxime		True	4.4775290000000005	Not found	False	[]		rhinitis allergic
cefuroxime		True	8.58586	Not found	False	[]		rhinitis perennial
cefuroxime		True	2.17871	Not found	False	[]		urticaria chronic
cefuroxime		True	3.163456	Not found	False	[]		ankylosing spondylitis
cefuroxime		True	1.5068040000000005	Not found	False	[]		guillain-barre syndrome
cefuroxime		True	1.38205	Not found	False	[]		butterfly rash
cefuroxime		True	1.138641	Not found	False	[]		lupus-like syndrome
cefuroxime		True	1.38205	Not found	False	[]		myasthenia gravis crisis
cefuroxime		True	7.329325	Not found	False	[]		polymyalgia rheumatica
cefuroxime		True	5.753906	Not found	False	[]		juvenile idiopathic arthritis
cefuroxime		True	1.225529	Not found	False	[]		scleroderma
cefuroxime		True	3.359381	Not found	False	[]		linear iga disease
cefuroxime		True	5.269837	Not found	False	[]		pemphigus
cefuroxime		True	3.163456	Not found	False	[]		amyloidosis
cefuroxime		True	8.58586	Not found	False	[]		chronic inflammatory demyelinating polyradiculoneuropathy
cefuroxime		True	5.753906	Not found	False	[]		renal vasculitis
cefuroxime		True	1.7644070000000005	Not found	False	[]		vasculitis
cefuroxime		True	4.293031	Not found	False	[]		vasculitis necrotising
cefuroxime		True	8.58586	Not found	False	[]		hiv wasting syndrome
cefuroxime		True	4.293031	Not found	False	[]		infection in an immunocompromised host
cefuroxime		True	3.595786	Not found	False	[]		hypogammaglobulinaemia
cefuroxime		True	2.17871	Not found	False	[]		bacterial disease carrier
cefuroxime		True	11.535977	Not found	False	[]		nosocomial infection
cefuroxime		True	5.753906	Not found	False	[]		bacillus infection
cefuroxime		True	8.58586	Not found	False	[]		bronchitis bacterial
cefuroxime		True	1.126789	Not found	False	[]		gangrene
cefuroxime		True	3.77533	Not found	False	[]		morganella infection
cefuroxime		True	8.58586	Not found	False	[]		osteomyelitis bacterial
cefuroxime		True	3.77533	Not found	False	[]		respiratory tract infection bacterial
cefuroxime		True	2.055478	Not found	False	[]		stenotrophomonas infection
cefuroxime		True	3.77533	Not found	False	[]		pertussis
cefuroxime		True	4.701687	Not found	False	[]		clostridial infection
cefuroxime		True	18.77533	Not found	False	[]		clostridial sepsis
cefuroxime		True	8.58586	Not found	False	[]		gas gangrene
cefuroxime		True	8.58586	Not found	False	[]		tetanus
cefuroxime		True	14.087236	Not found	False	[]		enterobacter pneumonia
cefuroxime		True	2.17871	Not found	False	[]		enterobacter sepsis
cefuroxime		True	2.479401	Not found	False	[]		enterococcal infection
cefuroxime		True	1.225529	Not found	False	[]		enterococcal sepsis
cefuroxime		True	8.58586	Not found	False	[]		cystitis escherichia
cefuroxime		True	2.791375	Not found	False	[]		escherichia infection
cefuroxime		True	1.138641	Not found	False	[]		escherichia sepsis
cefuroxime		True	3.573002	Not found	False	[]		escherichia urinary tract infection
cefuroxime		True	8.58586	Not found	False	[]		haemophilus bacteraemia
cefuroxime		True	3.77533	Not found	False	[]		pneumonia haemophilus
cefuroxime		True	3.77533	Not found	False	[]		klebsiella bacteraemia
cefuroxime		True	1.131171	Not found	False	[]		klebsiella infection
cefuroxime		True	1.225529	Not found	False	[]		klebsiella sepsis
cefuroxime		True	6.139809	Not found	False	[]		pneumonia klebsiella
cefuroxime		True	8.58586	Not found	False	[]		legionella infection
cefuroxime		True	12.569665	Not found	False	[]		listeriosis
cefuroxime		True	6.736365	Not found	False	[]		meningitis listeria
cefuroxime		True	8.58586	Not found	False	[]		moraxella infection
cefuroxime		True	1.043217	Not found	False	[]		nocardiosis
cefuroxime		True	2.516953	Not found	False	[]		proteus infection
cefuroxime		True	2.2903649999999995	Not found	False	[]		lung infection pseudomonal
cefuroxime		True	3.163456	Not found	False	[]		pseudomonal bacteraemia
cefuroxime		True	2.432624	Not found	False	[]		pseudomonal sepsis
cefuroxime		True	1.771646	Not found	False	[]		pseudomonas infection
cefuroxime		True	2.666809	Not found	False	[]		serratia infection
cefuroxime		True	1.38205	Not found	False	[]		staphylococcal abscess
cefuroxime		True	2.0773400000000004	Not found	False	[]		staphylococcal infection
cefuroxime		True	5.090888	Not found	False	[]		staphylococcal sepsis
cefuroxime		True	1.669625	Not found	False	[]		wound infection staphylococcal
cefuroxime		True	3.77533	Not found	False	[]		beta haemolytic streptococcal infection
cefuroxime		True	3.77533	Not found	False	[]		meningitis pneumococcal
cefuroxime		True	1.38205	Not found	False	[]		pneumococcal infection
cefuroxime		True	2.516953	Not found	False	[]		pneumococcal sepsis
cefuroxime		True	1.4406090000000005	Not found	False	[]		pneumonia pneumococcal
cefuroxime		True	3.073141	Not found	False	[]		pneumonia streptococcal
cefuroxime		True	1.38205	Not found	False	[]		chlamydial infection
cefuroxime		True	2.17871	Not found	False	[]		pneumonia chlamydial
cefuroxime		True	1.4406090000000005	Not found	False	[]		aspergillus infection
cefuroxime		True	8.58586	Not found	False	[]		blastomycosis
cefuroxime		True	2.17871	Not found	False	[]		candida pneumonia
cefuroxime		True	28.84538	Not found	False	[]		arthritis fungal
cefuroxime		True	3.77533	Not found	False	[]		cerebral fungal infection
cefuroxime		True	1.755449	Not found	False	[]		fungal infection
cefuroxime		True	4.500195	Not found	False	[]		fungal skin infection
cefuroxime		True	1.38205	Not found	False	[]		mucormycosis
cefuroxime		True	3.054757	Not found	False	[]		onychomycosis
cefuroxime		True	3.77533	Not found	False	[]		oropharyngitis fungal
cefuroxime		True	2.055478	Not found	False	[]		systemic mycosis
cefuroxime		True	2.17871	Not found	False	[]		pneumocystis jirovecii infection
cefuroxime		True	8.58586	Not found	False	[]		dermatophytosis
cefuroxime		True	1.38205	Not found	False	[]		tinea infection
cefuroxime		True	8.58586	Not found	False	[]		tinea versicolour
cefuroxime		True	1.38205	Not found	False	[]		abscess jaw
cefuroxime		True	3.408557	Not found	False	[]		arthritis infective
cefuroxime		True	2.2903649999999995	Not found	False	[]		intervertebral discitis
cefuroxime		True	8.58586	Not found	False	[]		joint abscess
cefuroxime		True	3.77533	Not found	False	[]		breast abscess
cefuroxime		True	8.58586	Not found	False	[]		central nervous system infection
cefuroxime		True	5.753906	Not found	False	[]		amniotic cavity infection
cefuroxime		True	1.679737	Not found	False	[]		abscess
cefuroxime		True	1.272409	Not found	False	[]		device related infection
cefuroxime		True	4.4524550000000005	Not found	False	[]		empyema
cefuroxime		True	1.38205	Not found	False	[]		groin abscess
cefuroxime		True	2.17871	Not found	False	[]		infection parasitic
cefuroxime		True	1.043217	Not found	False	[]		postoperative wound infection
cefuroxime		True	1.7774930000000002	Not found	False	[]		purulence
cefuroxime		True	9.000097	Not found	False	[]		pneumonia necrotising
cefuroxime		True	5.269837	Not found	False	[]		atypical pneumonia
cefuroxime		True	2.666809	Not found	False	[]		orchitis
cefuroxime		True	2.17871	Not found	False	[]		prostate infection
cefuroxime		True	3.77533	Not found	False	[]		psoas abscess
cefuroxime		True	1.0024190000000002	Not found	False	[]		bacteraemia
cefuroxime		True	1.4406090000000005	Not found	False	[]		pulmonary sepsis
cefuroxime		True	1.225529	Not found	False	[]		septic embolus
cefuroxime		True	1.64434	Not found	False	[]		septic shock
cefuroxime		True	2.851046	Not found	False	[]		urosepsis
cefuroxime		True	8.58586	Not found	False	[]		carbuncle
cefuroxime		True	1.246002	Not found	False	[]		furuncle
cefuroxime		True	2.17871	Not found	False	[]		nail infection
cefuroxime		True	3.77533	Not found	False	[]		pyoderma
cefuroxime		True	1.6517229999999998	Not found	False	[]		rash pustular
cefuroxime		True	1.510301	Not found	False	[]		acute sinusitis
cefuroxime		True	1.2748019999999998	Not found	False	[]		chronic sinusitis
cefuroxime		True	1.050838	Not found	False	[]		nasopharyngitis
cefuroxime		True	1.831601	Not found	False	[]		rhinitis
cefuroxime		True	8.58586	Not found	False	[]		sinobronchitis
cefuroxime		True	8.58586	Not found	False	[]		tracheitis
cefuroxime		True	8.58586	Not found	False	[]		perinephric abscess
cefuroxime		True	3.632097	Not found	False	[]		pyelonephritis
cefuroxime		True	3.052653	Not found	False	[]		pyelonephritis acute
cefuroxime		True	11.394631	Not found	False	[]		renal abscess
cefuroxime		True	6.736365	Not found	False	[]		haematoma infection
cefuroxime		True	3.163456	Not found	False	[]		mycobacterial infection
cefuroxime		True	8.58586	Not found	False	[]		latent tuberculosis
cefuroxime		True	5.753906	Not found	False	[]		meningitis tuberculous
cefuroxime		True	1.7973959999999998	Not found	False	[]		pulmonary tuberculosis
cefuroxime		True	4.293031	Not found	False	[]		mycoplasma infection
cefuroxime		True	4.5373	Not found	False	[]		pneumonia mycoplasmal
cefuroxime		True	1.59537	Not found	False	[]		cytomegalovirus infection
cefuroxime		True	5.269837	Not found	False	[]		dengue fever
cefuroxime		True	8.58586	Not found	False	[]		west nile viral infection
cefuroxime		True	3.163456	Not found	False	[]		meningoencephalitis herpetic
cefuroxime		True	9.000097	Not found	False	[]		genital herpes
cefuroxime		True	2.043778	Not found	False	[]		herpes simplex
cefuroxime		True	1.4406090000000005	Not found	False	[]		human herpesvirus 6 infection
cefuroxime		True	1.599082	Not found	False	[]		influenza
cefuroxime		True	1.38205	Not found	False	[]		croup infectious
cefuroxime		True	5.753906	Not found	False	[]		parvovirus infection
cefuroxime		True	1.709554	Not found	False	[]		bk virus infection
cefuroxime		True	8.58586	Not found	False	[]		respiratory syncytial virus bronchiolitis
cefuroxime		True	2.17871	Not found	False	[]		bronchitis viral
cefuroxime		True	1.38205	Not found	False	[]		meningitis viral
cefuroxime		True	5.753906	Not found	False	[]		pneumonia pseudomonal
cefuroxime		True	3.050629	Not found	False	[]		post procedural infection
cefuroxime		True	8.58586	Not found	False	[]		avulsion fracture
cefuroxime		True	8.58586	Not found	False	[]		bone fissure
cefuroxime		True	3.163456	Not found	False	[]		bone fragmentation
cefuroxime		True	8.58586	Not found	False	[]		fracture delayed union
cefuroxime		True	5.753906	Not found	False	[]		fracture displacement
cefuroxime		True	1.644002	Not found	False	[]		joint dislocation
cefuroxime		True	1.6932090000000002	Not found	False	[]		pathological fracture
cefuroxime		True	1.359394	Not found	False	[]		stress fracture
cefuroxime		True	2.129149	Not found	False	[]		haemarthrosis
cefuroxime		True	1.7973959999999998	Not found	False	[]		ligament sprain
cefuroxime		True	2.39444	Not found	False	[]		meniscus injury
cefuroxime		True	4.209145	Not found	False	[]		femoral neck fracture
cefuroxime		True	1.592301	Not found	False	[]		foot fracture
cefuroxime		True	3.163456	Not found	False	[]		patella fracture
cefuroxime		True	1.5068040000000005	Not found	False	[]		pelvic fracture
cefuroxime		True	2.16868	Not found	False	[]		spinal compression fracture
cefuroxime		True	1.456357	Not found	False	[]		rib fracture
cefuroxime		True	1.38205	Not found	False	[]		sternal fracture
cefuroxime		True	2.341867	Not found	False	[]		clavicle fracture
cefuroxime		True	3.77533	Not found	False	[]		pneumonitis chemical
cefuroxime		True	1.157743	Not found	False	[]		acute generalised exanthematous pustulosis
cefuroxime		True	1.38205	Not found	False	[]		myopathy toxic
cefuroxime		True	1.289401	Not found	False	[]		toxicity to various agents
cefuroxime		True	3.77533	Not found	False	[]		splenic haematoma
cefuroxime		True	3.073141	Not found	False	[]		vascular injury
cefuroxime		True	18.77533	Not found	False	[]		brain contusion
cefuroxime		True	1.667329	Not found	False	[]		pneumothorax
cefuroxime		True	1.591932	Not found	False	[]		muscle strain
cefuroxime		True	1.246002	Not found	False	[]		arthropod bite
cefuroxime		True	2.000195	Not found	False	[]		foreign body
cefuroxime		True	2.593453	Not found	False	[]		injury
cefuroxime		True	4.134087	Not found	False	[]		skeletal injury
cefuroxime		True	2.17871	Not found	False	[]		wound complication
cefuroxime		True	2.2903649999999995	Not found	False	[]		wound haemorrhage
cefuroxime		True	1.38205	Not found	False	[]		peripheral nerve injury
cefuroxime		True	4.120468000000001	Not found	False	[]		renal injury
cefuroxime		True	1.38205	Not found	False	[]		uterine rupture
cefuroxime		True	1.826067	Not found	False	[]		blister
cefuroxime		True	2.341867	Not found	False	[]		blood blister
cefuroxime		True	1.246002	Not found	False	[]		skin laceration
cefuroxime		True	2.17871	Not found	False	[]		radiation pneumonitis
cefuroxime		True	1.043217	Not found	False	[]		sunburn
cefuroxime		True	1.38205	Not found	False	[]		burn oesophageal
cefuroxime		True	1.910648	Not found	False	[]		product administration error
cefuroxime		True	2.944782	Not found	False	[]		wrong technique in product usage process
cefuroxime		True	4.621569	Not found	False	[]		accidental overdose
cefuroxime		True	1.394338	Not found	False	[]		anaesthetic complication
cefuroxime		True	1.049601	Not found	False	[]		anaesthetic complication neurological
cefuroxime		True	8.58586	Not found	False	[]		arteriovenous fistula occlusion
cefuroxime		True	9.183623	Not found	False	[]		arteriovenous fistula thrombosis
cefuroxime		True	8.58586	Not found	False	[]		cerebral hyperperfusion syndrome
cefuroxime		True	3.77533	Not found	False	[]		vasoplegia syndrome
cefuroxime		True	8.58586	Not found	False	[]		device intolerance
cefuroxime		True	1.049601	Not found	False	[]		complication associated with device
cefuroxime		True	18.77533	Not found	False	[]		agitation postoperative
cefuroxime		True	2.055478	Not found	False	[]		incision site complication
cefuroxime		True	7.329325	Not found	False	[]		incision site haemorrhage
cefuroxime		True	3.922052	Not found	False	[]		procedural haemorrhage
cefuroxime		True	1.438445	Not found	False	[]		post procedural complication
cefuroxime		True	8.58586	Not found	False	[]		post procedural discharge
cefuroxime		True	2.076081	Not found	False	[]		post procedural haematoma
cefuroxime		True	5.596286	Not found	False	[]		post procedural haemorrhage
cefuroxime		True	1.987032	Not found	False	[]		procedural complication
cefuroxime		True	1.359394	Not found	False	[]		procedural hypotension
cefuroxime		True	4.006271	Not found	False	[]		seroma
cefuroxime		True	2.17871	Not found	False	[]		suture related complication
cefuroxime		True	1.38205	Not found	False	[]		suture rupture
cefuroxime		True	3.77533	Not found	False	[]		wound decomposition
cefuroxime		True	1.2748019999999998	Not found	False	[]		wound dehiscence
cefuroxime		True	7.329325	Not found	False	[]		endotracheal intubation complication
cefuroxime		True	9.183623	Not found	False	[]		tracheal haemorrhage
cefuroxime		True	1.38205	Not found	False	[]		postoperative renal failure
cefuroxime		True	2.17871	Not found	False	[]		exposure via body fluid
cefuroxime		True	8.58586	Not found	False	[]		procedural headache
cefuroxime		True	2.17871	Not found	False	[]		therapeutic product cross-reactivity
cefuroxime		True	1.1992280000000002	Not found	False	[]		lactic acidosis
cefuroxime		True	1.432121	Not found	False	[]		metabolic acidosis
cefuroxime		True	1.225529	Not found	False	[]		renal tubular acidosis
cefuroxime		True	2.17871	Not found	False	[]		alkalosis
cefuroxime		True	2.272448	Not found	False	[]		metabolic alkalosis
cefuroxime		True	1.349483	Not found	False	[]		respiratory failure
cefuroxime		True	8.58586	Not found	False	[]		central obesity
cefuroxime		True	5.41086	Not found	False	[]		selective eating disorder
cefuroxime		True	1.600794	Not found	False	[]		obesity
cefuroxime		True	1.941157	Not found	False	[]		osteolysis
cefuroxime		True	1.353227	Not found	False	[]		osteopenia
cefuroxime		True	5.753906	Not found	False	[]		nephrogenic diabetes insipidus
cefuroxime		True	3.77533	Not found	False	[]		hyperchloraemia
cefuroxime		True	2.17871	Not found	False	[]		hyperosmolar state
cefuroxime		True	1.010675	Not found	False	[]		hyperkalaemia
cefuroxime		True	1.717705	Not found	False	[]		hypokalaemia
cefuroxime		True	1.293039	Not found	False	[]		dehydration
cefuroxime		True	1.00858	Not found	False	[]		hypovolaemia
cefuroxime		True	6.557486	Not found	False	[]		alcohol intolerance
cefuroxime		True	1.225529	Not found	False	[]		cholesterosis
cefuroxime		True	1.726725	Not found	False	[]		hypercholesterolaemia
cefuroxime		True	2.579512	Not found	False	[]		hyperlipidaemia
cefuroxime		True	1.945608	Not found	False	[]		dyslipidaemia
cefuroxime		True	8.58586	Not found	False	[]		crystal arthropathy
cefuroxime		True	1.181735	Not found	False	[]		metabolic disorder
cefuroxime		True	2.272456	Not found	False	[]		metabolic encephalopathy
cefuroxime		True	3.163456	Not found	False	[]		cardiometabolic syndrome
cefuroxime		True	2.076081	Not found	False	[]		gouty arthritis
cefuroxime		True	8.58586	Not found	False	[]		vitamin k deficiency
cefuroxime		True	3.77533	Not found	False	[]		hypovitaminosis
cefuroxime		True	3.843677	Not found	False	[]		folate deficiency
cefuroxime		True	8.58586	Not found	False	[]		bone cyst
cefuroxime		True	5.753906	Not found	False	[]		bone erosion
cefuroxime		True	1.941157	Not found	False	[]		bone lesion
cefuroxime		True	1.183826	Not found	False	[]		exostosis
cefuroxime		True	1.667329	Not found	False	[]		bone sequestrum
cefuroxime		True	1.125078	Not found	False	[]		pain in jaw
cefuroxime		True	1.367698	Not found	False	[]		polyarthritis
cefuroxime		True	3.163456	Not found	False	[]		sacroiliitis
cefuroxime		True	1.38205	Not found	False	[]		chondrocalcinosis
cefuroxime		True	3.77533	Not found	False	[]		facet joint syndrome
cefuroxime		True	1.709554	Not found	False	[]		joint contracture
cefuroxime		True	1.38205	Not found	False	[]		patellofemoral pain syndrome
cefuroxime		True	2.043778	Not found	False	[]		joint effusion
cefuroxime		True	1.38205	Not found	False	[]		osteoarthritis
cefuroxime		True	2.452903	Not found	False	[]		spinal osteoarthritis
cefuroxime		True	1.4406090000000005	Not found	False	[]		psoriatic arthropathy
cefuroxime		True	8.58586	Not found	False	[]		spinal fusion acquired
cefuroxime		True	2.288988	Not found	False	[]		myositis
cefuroxime		True	8.58586	Not found	False	[]		myofascial pain syndrome
cefuroxime		True	1.38205	Not found	False	[]		muscle swelling
cefuroxime		True	8.58586	Not found	False	[]		cataplexy
cefuroxime		True	1.272653	Not found	False	[]		hypertonia
cefuroxime		True	1.246002	Not found	False	[]		muscle spasticity
cefuroxime		True	8.58586	Not found	False	[]		diaphragm muscle weakness
cefuroxime		True	1.367698	Not found	False	[]		compartment syndrome
cefuroxime		True	2.17871	Not found	False	[]		intensive care unit acquired weakness
cefuroxime		True	14.087236	Not found	False	[]		finger deformity
cefuroxime		True	2.17871	Not found	False	[]		foot deformity
cefuroxime		True	3.163456	Not found	False	[]		hand deformity
cefuroxime		True	1.892782	Not found	False	[]		intervertebral disc degeneration
cefuroxime		True	1.442691	Not found	False	[]		intervertebral disc protrusion
cefuroxime		True	1.531596	Not found	False	[]		sciatica
cefuroxime		True	3.163456	Not found	False	[]		retrognathia
cefuroxime		True	1.709554	Not found	False	[]		cervical spinal stenosis
cefuroxime		True	1.6806719999999995	Not found	False	[]		scoliosis
cefuroxime		True	3.2115210000000003	Not found	False	[]		spinal stenosis
cefuroxime		True	14.087236	Not found	False	[]		fasciitis
cefuroxime		True	2.055478	Not found	False	[]		soft tissue necrosis
cefuroxime		True	8.58586	Not found	False	[]		osteoma
cefuroxime		True	1.38205	Not found	False	[]		bone cancer
cefuroxime		True	1.519254	Not found	False	[]		metastases to bone
cefuroxime		True	1.25866	Not found	False	[]		bursitis
cefuroxime		True	4.4524550000000005	Not found	False	[]		synovial cyst
cefuroxime		True	2.17871	Not found	False	[]		tendon calcification
cefuroxime		True	1.4406090000000005	Not found	False	[]		trigger finger
cefuroxime		True	8.58586	Not found	False	[]		vertebral osteophyte
cefuroxime		True	8.58586	Not found	False	[]		myasthenic syndrome
cefuroxime		True	9.293031	Not found	False	[]		fibrocystic breast disease
cefuroxime		True	1.246002	Not found	False	[]		breast cancer metastatic
cefuroxime		True	2.055478	Not found	False	[]		dermal cyst
cefuroxime		True	3.843677	Not found	False	[]		seborrhoeic keratosis
cefuroxime		True	1.062425	Not found	False	[]		metastases to lung
cefuroxime		True	4.122029	Not found	False	[]		haemangioma
cefuroxime		True	1.367698	Not found	False	[]		metastatic neoplasm
cefuroxime		True	4.134087	Not found	False	[]		recurrent cancer
cefuroxime		True	2.346565	Not found	False	[]		squamous cell carcinoma
cefuroxime		True	1.4406090000000005	Not found	False	[]		urinary tract obstruction
cefuroxime		True	2.17871	Not found	False	[]		tumour flare
cefuroxime		True	2.516953	Not found	False	[]		tumour haemorrhage
cefuroxime		True	9.000097	Not found	False	[]		morton's neuralgia
cefuroxime		True	3.77533	Not found	False	[]		brain neoplasm malignant
cefuroxime		True	3.595786	Not found	False	[]		meningioma
cefuroxime		True	2.385651	Not found	False	[]		renal cyst
cefuroxime		True	8.58586	Not found	False	[]		metastatic carcinoma of the bladder
cefuroxime		True	8.58586	Not found	False	[]		cervical cyst
cefuroxime		True	8.58586	Not found	False	[]		fallopian tube cyst
cefuroxime		True	1.2748019999999998	Not found	False	[]		uterine leiomyoma
cefuroxime		True	2.516953	Not found	False	[]		uterine polyp
cefuroxime		True	5.753906	Not found	False	[]		ovarian cancer metastatic
cefuroxime		True	8.58586	Not found	False	[]		prostatic adenoma
cefuroxime		True	8.58586	Not found	False	[]		sinus polyp
cefuroxime		True	2.055478	Not found	False	[]		lung adenocarcinoma
cefuroxime		True	3.77533	Not found	False	[]		lung adenocarcinoma stage iv
cefuroxime		True	3.77533	Not found	False	[]		non-small cell lung cancer metastatic
cefuroxime		True	9.000097	Not found	False	[]		nasal neoplasm
cefuroxime		True	8.58586	Not found	False	[]		throat cancer
cefuroxime		True	8.58586	Not found	False	[]		bowen's disease
cefuroxime		True	1.38205	Not found	False	[]		neoplasm malignant
cefuroxime		True	3.193925	Not found	False	[]		encephalitis
cefuroxime		True	14.087236	Not found	False	[]		myelitis
cefuroxime		True	3.77533	Not found	False	[]		myelitis transverse
cefuroxime		True	3.77533	Not found	False	[]		basilar artery occlusion
cefuroxime		True	1.38205	Not found	False	[]		brain stem haemorrhage
cefuroxime		True	4.134087	Not found	False	[]		brain stem infarction
cefuroxime		True	3.77533	Not found	False	[]		brain stem ischaemia
cefuroxime		True	1.38205	Not found	False	[]		cerebellar haematoma
cefuroxime		True	1.113522	Not found	False	[]		cerebral infarction
cefuroxime		True	1.012073	Not found	False	[]		cerebrovascular accident
cefuroxime		True	5.483791	Not found	False	[]		intraventricular haemorrhage neonatal
cefuroxime		True	3.77533	Not found	False	[]		thalamic infarction
cefuroxime		True	2.17871	Not found	False	[]		carotid arteriosclerosis
cefuroxime		True	1.4406090000000005	Not found	False	[]		carotid artery disease
cefuroxime		True	3.77533	Not found	False	[]		cerebral arteriosclerosis
cefuroxime		True	18.77533	Not found	False	[]		cerebral artery stenosis
cefuroxime		True	1.049601	Not found	False	[]		cerebral venous thrombosis
cefuroxime		True	8.58586	Not found	False	[]		cranial nerve disorder
cefuroxime		True	1.854654	Not found	False	[]		facial paresis
cefuroxime		True	1.062425	Not found	False	[]		facial paralysis
cefuroxime		True	1.4406090000000005	Not found	False	[]		vocal cord paralysis
cefuroxime		True	1.5553179999999998	Not found	False	[]		multiple sclerosis relapse
cefuroxime		True	2.17871	Not found	False	[]		periventricular leukomalacia
cefuroxime		True	2.17871	Not found	False	[]		cluster headache
cefuroxime		True	2.184338	Not found	False	[]		sinus headache
cefuroxime		True	2.076081	Not found	False	[]		tension headache
cefuroxime		True	1.033944	Not found	False	[]		migraine
cefuroxime		True	3.77533	Not found	False	[]		normal pressure hydrocephalus
cefuroxime		True	2.17871	Not found	False	[]		brain compression
cefuroxime		True	2.17871	Not found	False	[]		amnestic disorder
cefuroxime		True	3.77533	Not found	False	[]		anterograde amnesia
cefuroxime		True	2.17871	Not found	False	[]		retrograde amnesia
cefuroxime		True	3.163456	Not found	False	[]		judgement impaired
cefuroxime		True	2.129149	Not found	False	[]		akinesia
cefuroxime		True	1.251715	Not found	False	[]		hemiparesis
cefuroxime		True	3.3201	Not found	False	[]		monoparesis
cefuroxime		True	1.225529	Not found	False	[]		paraparesis
cefuroxime		True	8.58586	Not found	False	[]		postictal paralysis
cefuroxime		True	1.084466	Not found	False	[]		parkinson's disease
cefuroxime		True	2.129149	Not found	False	[]		hyporeflexia
cefuroxime		True	1.38205	Not found	False	[]		consciousness fluctuating
cefuroxime		True	1.309856	Not found	False	[]		depressed level of consciousness
cefuroxime		True	1.527778	Not found	False	[]		loss of consciousness
cefuroxime		True	3.073141	Not found	False	[]		brain stem syndrome
cefuroxime		True	18.77533	Not found	False	[]		multiple system atrophy
cefuroxime		True	16.150491	Not found	False	[]		agitation neonatal
cefuroxime		True	9.293031	Not found	False	[]		apparent life threatening event
cefuroxime		True	1.225159	Not found	False	[]		crying
cefuroxime		True	1.5553179999999998	Not found	False	[]		head discomfort
cefuroxime		True	2.341867	Not found	False	[]		neurological decompensation
cefuroxime		True	8.58586	Not found	False	[]		pleocytosis
cefuroxime		True	1.1714989999999998	Not found	False	[]		restlessness
cefuroxime		True	8.58586	Not found	False	[]		unresponsive to stimuli
cefuroxime		True	8.58586	Not found	False	[]		loss of proprioception
cefuroxime		True	1.1192160000000002	Not found	False	[]		dysphonia
cefuroxime		True	5.753906	Not found	False	[]		sensorimotor disorder
cefuroxime		True	1.1495000000000002	Not found	False	[]		polyneuropathy
cefuroxime		True	1.24829	Not found	False	[]		carpal tunnel syndrome
cefuroxime		True	8.58586	Not found	False	[]		peripheral nerve lesion
cefuroxime		True	1.38205	Not found	False	[]		neuritis
cefuroxime		True	2.756148	Not found	False	[]		peripheral sensorimotor neuropathy
cefuroxime		True	1.38205	Not found	False	[]		atonic seizures
cefuroxime		True	1.014849	Not found	False	[]		epilepsy
cefuroxime		True	3.163456	Not found	False	[]		tonic convulsion
cefuroxime		True	18.77533	Not found	False	[]		narcolepsy
cefuroxime		True	1.367423	Not found	False	[]		sleep apnoea syndrome
cefuroxime		True	1.854654	Not found	False	[]		lumbar radiculopathy
cefuroxime		True	2.055478	Not found	False	[]		cauda equina syndrome
cefuroxime		True	2.055478	Not found	False	[]		hypertonic bladder
cefuroxime		True	5.087662	Not found	False	[]		myelopathy
cefuroxime		True	6.021324	Not found	False	[]		radiculopathy
cefuroxime		True	1.225529	Not found	False	[]		neurogenic bladder
cefuroxime		True	2.17871	Not found	False	[]		radicular pain
cefuroxime		True	2.104962	Not found	False	[]		brain injury
cefuroxime		True	1.6798770000000005	Not found	False	[]		cerebral atrophy
cefuroxime		True	3.77533	Not found	False	[]		subdural hygroma
cefuroxime		True	1.4406090000000005	Not found	False	[]		generalised tonic-clonic seizure
cefuroxime		True	78.93943	Not found	False	[]		abortion late
cefuroxime		True	1.327445	Not found	False	[]		abortion spontaneous
cefuroxime		True	6.736365	Not found	False	[]		induced labour
cefuroxime		True	2.143644	Not found	False	[]		premature labour
cefuroxime		True	7.421705	Not found	False	[]		premature rupture of membranes
cefuroxime		True	8.58586	Not found	False	[]		threatened labour
cefuroxime		True	8.58586	Not found	False	[]		retained placenta or membranes
cefuroxime		True	1.12385	Not found	False	[]		premature baby
cefuroxime		True	4.98726	Not found	False	[]		small for dates baby
cefuroxime		True	46.030644	Not found	False	[]		respiratory disorder neonatal
cefuroxime		True	1.4406090000000005	Not found	False	[]		bronchopulmonary dysplasia
cefuroxime		True	1.116276	Not found	False	[]		neonatal respiratory distress syndrome
cefuroxime		True	8.015255999999999	Not found	False	[]		polyhydramnios
cefuroxime		True	3.163456	Not found	False	[]		placental insufficiency
cefuroxime		True	1.854654	Not found	False	[]		postpartum haemorrhage
cefuroxime		True	5.087662	Not found	False	[]		twin pregnancy
cefuroxime		True	2.000195	Not found	False	[]		normal newborn
cefuroxime		True	5.35794	Not found	False	[]		live birth
cefuroxime		True	1.12652	Found	False	[]	pregnancy	pregnancy
cefuroxime		True	4.134087	Not found	False	[]		neurosis
cefuroxime		True	1.7557558	Not found	False	[]		anxiety
cefuroxime		True	3.750172	Not found	False	[]		stress
cefuroxime		True	3.4544702	Not found	False	[]		fear
cefuroxime		True	1.2985989999999998	Not found	False	[]		fear of death
cefuroxime		True	5.753906	Not found	False	[]		obsessive thoughts
cefuroxime		True	1.320025	Not found	False	[]		panic attack
cefuroxime		True	2.150497	Not found	False	[]		post-traumatic stress disorder
cefuroxime		True	3.77533	Not found	False	[]		head banging
cefuroxime		True	1.38205	Not found	False	[]		distractibility
cefuroxime		True	1.38205	Not found	False	[]		lack of spontaneous speech
cefuroxime		True	1.7725030000000002	Not found	False	[]		screaming
cefuroxime		True	1.5109281	Not found	False	[]		depression
cefuroxime		True	15.936537	Not found	False	[]		persistent depressive disorder
cefuroxime		True	3.470214	Not found	False	[]		anhedonia
cefuroxime		True	1.5553179999999998	Not found	False	[]		decreased interest
cefuroxime		True	1.064699	Not found	False	[]		depressed mood
cefuroxime		True	13.414626	Not found	False	[]		feeling guilty
cefuroxime		True	8.58586	Not found	False	[]		dissociative amnesia
cefuroxime		True	3.334345	Not found	False	[]		delusion
cefuroxime		True	1.172475	Not found	False	[]		hallucination, auditory
cefuroxime		True	3.77533	Not found	False	[]		eating disorder symptom
cefuroxime		True	4.134087	Not found	False	[]		food aversion
cefuroxime		True	3.163456	Not found	False	[]		compulsive shopping
cefuroxime		True	8.58586	Not found	False	[]		blunted affect
cefuroxime		True	6.021324	Not found	False	[]		dysphoria
cefuroxime		True	2.9055197	Not found	False	[]		emotional distress
cefuroxime		True	1.043217	Not found	False	[]		affective disorder
cefuroxime		True	1.035454	Not found	False	[]		social avoidant behaviour
cefuroxime		True	1.839825	Not found	False	[]		choking sensation
cefuroxime		True	1.635119	Not found	False	[]		hyperventilation
cefuroxime		True	2.666809	Not found	False	[]		impaired self-care
cefuroxime		True	1.105135	Not found	False	[]		mental status changes
cefuroxime		True	4.293031	Not found	False	[]		alcohol abuse
cefuroxime		True	9.000097	Not found	False	[]		tobacco abuse
cefuroxime		True	1.7711	Not found	False	[]		acute psychosis
cefuroxime		True	4.134087	Not found	False	[]		psychotic behaviour
cefuroxime		True	1.543747	Not found	False	[]		psychotic disorder
cefuroxime		True	2.17871	Not found	False	[]		schizophrenia
cefuroxime		True	1.38205	Not found	False	[]		hypnagogic hallucination
cefuroxime		True	18.77533	Not found	False	[]		somatic symptom disorder
cefuroxime		True	2.516953	Not found	False	[]		suicidal behaviour
cefuroxime		True	2.516953	Not found	False	[]		bladder prolapse
cefuroxime		True	2.17871	Not found	False	[]		vesical fistula
cefuroxime		True	98.95128	Not found	False	[]		vesicoureteric reflux
cefuroxime		True	1.38205	Not found	False	[]		urinary fistula
cefuroxime		True	8.58586	Not found	False	[]		focal segmental glomerulosclerosis
cefuroxime		True	5.269837	Not found	False	[]		glomerulonephritis membranous
cefuroxime		True	1.941157	Not found	False	[]		nephrosclerosis
cefuroxime		True	2.341867	Not found	False	[]		renal tubular atrophy
cefuroxime		True	2.2903649999999995	Not found	False	[]		kidney fibrosis
cefuroxime		True	1.3796786	Not found	False	[]		acute kidney injury
cefuroxime		True	2.092179	Not found	False	[]		anuria
cefuroxime		True	1.7515259999999997	Not found	False	[]		oliguria
cefuroxime		True	1.061427	Not found	False	[]		chronic kidney disease
cefuroxime		True	2.581712	Not found	False	[]		azotaemia
cefuroxime		True	9.000097	Not found	False	[]		hypertensive nephropathy
cefuroxime		True	8.58586	Not found	False	[]		kidney small
cefuroxime		True	5.753906	Not found	False	[]		pyelocaliectasis
cefuroxime		True	3.163456	Not found	False	[]		renal cortical necrosis
cefuroxime		True	4.006271	Not found	False	[]		renal infarct
cefuroxime		True	9.000097	Not found	False	[]		renal necrosis
cefuroxime		True	5.753906	Not found	False	[]		renal vessel disorder
cefuroxime		True	28.84538	Not found	False	[]		ureteral necrosis
cefuroxime		True	9.000097	Not found	False	[]		ureteric dilatation
cefuroxime		True	9.46566	Not found	False	[]		ureteric stenosis
cefuroxime		True	5.269837	Not found	False	[]		urethral stenosis
cefuroxime		True	2.17871	Not found	False	[]		urethral haemorrhage
cefuroxime		True	1.049601	Not found	False	[]		micturition disorder
cefuroxime		True	3.77533	Not found	False	[]		urinary retention
cefuroxime		True	9.000097	Not found	False	[]		stress urinary incontinence
cefuroxime		True	1.38205	Not found	False	[]		urge incontinence
cefuroxime		True	3.073141	Not found	False	[]		urine flow decreased
cefuroxime		True	1.462173	Not found	False	[]		chromaturia
cefuroxime		True	1.718665	Not found	False	[]		haematuria
cefuroxime		True	1.567419	Not found	False	[]		proteinuria
cefuroxime		True	1.709554	Not found	False	[]		pyuria
cefuroxime		True	2.2903649999999995	Not found	False	[]		urine abnormality
cefuroxime		True	1.4406090000000005	Not found	False	[]		nephrocalcinosis
cefuroxime		True	1.257942	Not found	False	[]		nephrolithiasis
cefuroxime		True	1.38205	Not found	False	[]		breast calcifications
cefuroxime		True	3.050629	Not found	False	[]		prostatitis
cefuroxime		True	8.58586	Not found	False	[]		menopausal disorder
cefuroxime		True	2.17871	Not found	False	[]		atrophic vulvovaginitis
cefuroxime		True	3.77533	Not found	False	[]		ovarian mass
cefuroxime		True	8.58586	Not found	False	[]		penile exfoliation
cefuroxime		True	8.58586	Not found	False	[]		penile ulceration
cefuroxime		True	2.17871	Not found	False	[]		scrotal swelling
cefuroxime		True	1.4349539999999998	Not found	False	[]		benign prostatic hyperplasia
cefuroxime		True	6.021324	Not found	False	[]		genital erosion
cefuroxime		True	2.17871	Not found	False	[]		genital lesion
cefuroxime		True	9.000097	Not found	False	[]		genital erythema
cefuroxime		True	2.516953	Not found	False	[]		pruritus genital
cefuroxime		True	5.753906	Not found	False	[]		adnexa uteri mass
cefuroxime		True	3.77533	Not found	False	[]		endometrial atrophy
cefuroxime		True	6.736365	Not found	False	[]		uterine atony
cefuroxime		True	2.17871	Not found	False	[]		vaginal disorder
cefuroxime		True	1.087402	Not found	False	[]		vaginal haemorrhage
cefuroxime		True	2.17871	Not found	False	[]		vulval oedema
cefuroxime		True	5.269837	Not found	False	[]		vulvovaginal pain
cefuroxime		True	2.104112	Not found	False	[]		asthmatic crisis
cefuroxime		True	2.341867	Not found	False	[]		bronchial hyperreactivity
cefuroxime		True	3.77533	Not found	False	[]		bronchial oedema
cefuroxime		True	1.2517440000000002	Not found	False	[]		chronic obstructive pulmonary disease
cefuroxime		True	2.055478	Not found	False	[]		status asthmaticus
cefuroxime		True	1.64433	Not found	False	[]		wheezing
cefuroxime		True	1.225529	Not found	False	[]		diffuse alveolar damage
cefuroxime		True	2.624363	Not found	False	[]		atelectasis
cefuroxime		True	1.292965	Not found	False	[]		emphysema
cefuroxime		True	2.189405	Not found	False	[]		lung infiltration
cefuroxime		True	8.58586	Not found	False	[]		pulmonary calcification
cefuroxime		True	2.17871	Not found	False	[]		restrictive pulmonary disease
cefuroxime		True	2.186138	Not found	False	[]		acute respiratory distress syndrome
cefuroxime		True	5.753906	Not found	False	[]		pleural adhesion
cefuroxime		True	2.505319	Not found	False	[]		pleural fibrosis
cefuroxime		True	3.270961	Not found	False	[]		pleurisy
cefuroxime		True	1.4030900000000002	Not found	False	[]		pleural effusion
cefuroxime		True	1.064699	Not found	False	[]		pulmonary hypertension
cefuroxime		True	1.163721	Not found	False	[]		pulmonary embolism
cefuroxime		True	2.343659	Not found	False	[]		pulmonary infarction
cefuroxime		True	3.163456	Not found	False	[]		pulmonary artery stenosis
cefuroxime		True	8.58586	Not found	False	[]		prolonged expiration
cefuroxime		True	2.624467	Not found	False	[]		tachypnoea
cefuroxime		True	7.329325	Not found	False	[]		brain hypoxia
cefuroxime		True	1.552828	Not found	False	[]		hypoxia
cefuroxime		True	18.77533	Not found	False	[]		cough decreased
cefuroxime		True	1.634565	Not found	False	[]		productive cough
cefuroxime		True	2.635854	Not found	False	[]		rales
cefuroxime		True	1.5553179999999998	Not found	False	[]		rhonchi
cefuroxime		True	1.382487	Not found	False	[]		acute respiratory failure
cefuroxime		True	2.432624	Not found	False	[]		painful respiration
cefuroxime		True	2.432624	Not found	False	[]		suffocation feeling
cefuroxime		True	2.2661010000000004	Not found	False	[]		aspiration
cefuroxime		True	3.073141	Not found	False	[]		foreign body aspiration
cefuroxime		True	2.266724	Not found	False	[]		respiratory tract congestion
cefuroxime		True	9.000097	Not found	False	[]		respiratory tract inflammation
cefuroxime		True	1.909038	Not found	False	[]		choking
