## Supplementary material for "Distilling a High Precision Drug Adverse Effect Benchmark Using Wikipedia’s Wisdom of the Crowd": Distilled drug-ADE list: distilled drug-ADEs.csv (part 69 of 71)

drug	sider	offsides	prr_lb	wiki_status	wiki_indication	wiki_freq	wiki_term	ADE
cefuroxime		True	6.736365	Not found	False	[]		paranasal sinus discomfort
cefuroxime		True	3.163456	Not found	False	[]		upper-airway cough syndrome
cefuroxime		True	1.049601	Not found	False	[]		rhinalgia
cefuroxime		True	1.807074	Not found	False	[]		rhinorrhoea
cefuroxime		True	1.825062	Not found	False	[]		sneezing
cefuroxime		True	1.38205	Not found	False	[]		yawning
cefuroxime		True	2.17871	Not found	False	[]		acquired diaphragmatic eventration
cefuroxime		True	9.183623	Not found	False	[]		diaphragmatic disorder
cefuroxime		True	8.58586	Not found	False	[]		pulmonary hilum mass
cefuroxime		True	3.77533	Not found	False	[]		laryngeal disorder
cefuroxime		True	1.38205	Not found	False	[]		reflux laryngitis
cefuroxime		True	8.58586	Not found	False	[]		vocal cord inflammation
cefuroxime		True	8.58586	Not found	False	[]		laryngeal obstruction
cefuroxime		True	1.4349539999999998	Not found	False	[]		laryngospasm
cefuroxime		True	2.911328	Not found	False	[]		stridor
cefuroxime		True	1.761362	Not found	False	[]		nasal congestion
cefuroxime		True	4.293031	Not found	False	[]		nasal septum deviation
cefuroxime		True	3.77533	Not found	False	[]		nasal septum disorder
cefuroxime		True	9.000097	Not found	False	[]		nasal turbinate hypertrophy
cefuroxime		True	2.797482	Not found	False	[]		sinus congestion
cefuroxime		True	2.516953	Not found	False	[]		pharyngeal haemorrhage
cefuroxime		True	1.700065	Not found	False	[]		pharyngeal oedema
cefuroxime		True	9.183623	Not found	False	[]		tonsillar hypertrophy
cefuroxime		True	8.58586	Not found	False	[]		tracheal stenosis
cefuroxime		True	2.487334	Not found	False	[]		hyperkeratosis
cefuroxime		True	2.516953	Not found	False	[]		acanthosis
cefuroxime		True	4.4524550000000005	Not found	False	[]		actinic keratosis
cefuroxime		True	2.479401	Not found	False	[]		scab
cefuroxime		True	3.77533	Not found	False	[]		scar pain
cefuroxime		True	1.38205	Not found	False	[]		skin induration
cefuroxime		True	1.721646	Not found	False	[]		skin lesion
cefuroxime		True	1.043217	Not found	False	[]		skin plaque
cefuroxime		True	1.854654	Not found	False	[]		skin tightness
cefuroxime		True	1.704893	Not found	False	[]		swelling face
cefuroxime		True	8.58586	Not found	False	[]		eczema nummular
cefuroxime		True	2.17871	Not found	False	[]		neurodermatitis
cefuroxime		True	2.487334	Not found	False	[]		prurigo
cefuroxime		True	3.163456	Not found	False	[]		stasis dermatitis
cefuroxime		True	3.89354	Not found	False	[]		generalised erythema
cefuroxime		True	7.329325	Not found	False	[]		palmar erythema
cefuroxime		True	2.0928190000000004	Not found	False	[]		rash erythematous
cefuroxime		True	7.059262	Not found	False	[]		nikolsky's sign
cefuroxime		True	1.4406090000000005	Not found	False	[]		skin exfoliation
cefuroxime		True	8.58586	Not found	False	[]		granuloma annulare
cefuroxime		True	2.17871	Not found	False	[]		granuloma skin
cefuroxime		True	1.689213	Not found	False	[]		rash papular
cefuroxime		True	1.495571	Not found	False	[]		pruritus generalised
cefuroxime		True	1.335445	Not found	False	[]		rash pruritic
cefuroxime		True	2.055478	Not found	False	[]		dermatitis psoriasiform
cefuroxime		True	8.58586	Not found	False	[]		rash follicular
cefuroxime		True	1.4374250000000002	Not found	False	[]		rash generalised
cefuroxime		True	1.765631	Not found	False	[]		rash macular
cefuroxime		True	8.58586	Not found	False	[]		rash maculovesicular
cefuroxime		True	1.894077	Not found	False	[]		decubitus ulcer
cefuroxime		True	1.38205	Not found	False	[]		lentigo
cefuroxime		True	1.4349539999999998	Not found	False	[]		pigmentation disorder
cefuroxime		True	3.77533	Not found	False	[]		skin mass
cefuroxime		True	8.58586	Not found	False	[]		anhidrosis
cefuroxime		True	1.38205	Not found	False	[]		sweat gland disorder
cefuroxime		True	1.4406090000000005	Not found	False	[]		ingrowing nail
cefuroxime		True	2.129149	Not found	False	[]		nail disorder
cefuroxime		True	3.77533	Not found	False	[]		nail dystrophy
cefuroxime		True	9.000097	Not found	False	[]		onychalgia
cefuroxime		True	2.516953	Not found	False	[]		onycholysis
cefuroxime		True	3.77533	Not found	False	[]		piloerection
cefuroxime		True	4.4524550000000005	Not found	False	[]		skin oedema
cefuroxime		True	1.510301	Not found	False	[]		livedo reticularis
cefuroxime		True	3.77533	Not found	False	[]		aortic arteriosclerosis
cefuroxime		True	1.7774930000000002	Not found	False	[]		aortic stenosis
cefuroxime		True	3.77533	Not found	False	[]		haemorrhagic infarction
cefuroxime		True	1.374587	Not found	False	[]		ischaemia
cefuroxime		True	8.58586	Not found	False	[]		necrosis ischaemic
cefuroxime		True	1.38205	Not found	False	[]		vasospasm
cefuroxime		True	8.58586	Not found	False	[]		peripheral artery stenosis
cefuroxime		True	2.876445	Not found	False	[]		circulatory collapse
cefuroxime		True	2.197317	Not found	False	[]		shock
cefuroxime		True	5.483791	Not found	False	[]		cardiovascular insufficiency
cefuroxime		True	1.92057	Not found	False	[]		hypotension
cefuroxime		True	9.183623	Not found	False	[]		aortic thrombosis
cefuroxime		True	4.209145	Not found	False	[]		arterial thrombosis
cefuroxime		True	5.41086	Not found	False	[]		venous thrombosis
cefuroxime		True	8.58586	Not found	False	[]		peripheral artery thrombosis
cefuroxime		True	1.452455	Not found	False	[]		vena cava thrombosis
cefuroxime		True	1.225529	Not found	False	[]		arterial disorder
cefuroxime		True	1.142812	Not found	False	[]		haemodynamic instability
cefuroxime		True	2.341867	Not found	False	[]		vascular calcification
cefuroxime		True	2.341867	Not found	False	[]		vein disorder
cefuroxime		True	2.17871	Not found	False	[]		aortic dilatation
cefuroxime		True	3.163456	Not found	False	[]		arterial haemorrhage
cefuroxime		True	1.033944	Not found	False	[]		haematoma
cefuroxime		True	2.2903649999999995	Not found	False	[]		essential hypertension
cefuroxime		True	1.02696	Not found	False	[]		hypertension
cefuroxime		True	9.000097	Not found	False	[]		labile hypertension
cefuroxime		True	3.77533	Not found	False	[]		arteritis
cefuroxime		True	3.77533	Not found	False	[]		atrioventricular dissociation
cefuroxime		True	8.58586	Not found	False	[]		huntington's disease
cefuroxime		True	13.414626	Not found	False	[]		cystoid macular oedema
cefuroxime		True	3.77533	Not found	False	[]		oesophageal motility disorder
cefuroxime		True	9.183623	Not found	False	[]		macular fibrosis
cefuroxime		True	2.666809	Not found	False	[]		functional gastrointestinal disorder
cefuroxime		True	8.58586	Not found	False	[]		lip injury
cefuroxime		True	1.854654	Not found	False	[]		oral mucosal blistering
cefuroxime		True	3.77533	Not found	False	[]		tongue pruritus
cefuroxime		True	18.77533	Not found	False	[]		rubber sensitivity
cefuroxime		True	8.58586	Not found	False	[]		chronic graft versus host disease in skin
cefuroxime		True	8.58586	Not found	False	[]		skin sensitisation
cefuroxime		True	2.17871	Not found	False	[]		granulomatosis with polyangiitis
cefuroxime		True	1.049601	Not found	False	[]		h1n1 influenza
cefuroxime		True	11.829325	Not found	False	[]		substance-induced psychotic disorder
cefuroxime		True	1.709554	Not found	False	[]		second primary malignancy
cefuroxime		True	8.58586	Not found	False	[]		bladder outlet obstruction
cefuroxime		True	2.17871	Not found	False	[]		bladder dysfunction
cefuroxime		True	8.58586	Not found	False	[]		basal ganglia stroke
cefuroxime		True	2.17871	Not found	False	[]		respiratory tract oedema
cefuroxime		True	4.134087	Not found	False	[]		cerebral small vessel ischaemic disease
cefuroxime		True	2.055478	Not found	False	[]		macule
cefuroxime		True	6.210448	Not found	False	[]		papule
cefuroxime		True	2.17871	Not found	False	[]		slow speech
cefuroxime		True	3.163456	Not found	False	[]		bone loss
cefuroxime		True	2.47658	Not found	False	[]		osteonecrosis of jaw
cefuroxime		True	2.666809	Not found	False	[]		vertebral foraminal stenosis
cefuroxime		True	3.77533	Not found	False	[]		limb asymmetry
cefuroxime		True	3.77533	Not found	False	[]		facial asymmetry
cefuroxime		True	88.946	Not found	False	[]		vanishing twin syndrome
cefuroxime		True	3.2115210000000003	Not found	False	[]		foetal growth restriction
cefuroxime		True	1.6806719999999995	Not found	False	[]		low birth weight baby
cefuroxime		True	3.77533	Not found	False	[]		soft tissue mass
cefuroxime		True	2.505319	Not found	False	[]		psychological trauma
cefuroxime		True	1.365186	Not found	False	[]		plasma cell myeloma
cefuroxime		True	9.000097	Not found	False	[]		plasma cell myeloma recurrent
cefuroxime		True	6.048927	Found	False	[]	clostridium difficile infection	clostridium difficile infection
cefuroxime		True	9.000097	Not found	False	[]		preterm premature rupture of membranes
cefuroxime		True	5.753906	Not found	False	[]		ear swelling
cefuroxime		True	8.58586	Not found	False	[]		colonic abscess
cefuroxime		True	3.77533	Not found	False	[]		incorrect dosage administered
cefuroxime		True	9.367698	Not found	False	[]		foetal heart rate deceleration abnormality
cefuroxime		True	8.58586	Not found	False	[]		renal transplant failure
mephenytoin		True	2.2054					tachycardia
mephenytoin		True	8.60756					oedema peripheral
mephenytoin		True	18.80046					death
mephenytoin		True	8.60756					hyponatraemia
mephenytoin		True	8.60756					pain in extremity
mephenytoin		True	6.070385					headache
lactose		True	3.77859					purpura
lactose		True	3.77859					granulocytopenia
lactose		True	3.77859					atrioventricular block
lactose		True	8.58867					sudden death
lactose		True	3.77859					cyanosis
lactose		True	1.38562					presyncope
lactose		True	1.43197					dyspnoea
lactose		True	8.58867					aortic valve incompetence
lactose		True	1.054792					chest discomfort
lactose		True	1.51849					chest pain
lactose		True	1.891592					myocardial infarction
lactose		True	1.38562					fluid overload
lactose		True	8.58867					cardiac failure acute
lactose		True	3.77859					otitis media
lactose		True	3.77859					diabetic neuropathy
lactose		True	8.58867					pituitary tumour
lactose		True	8.58867					polydipsia
lactose		True	3.77859					dry eye
lactose		True	1.38562					eye swelling
lactose		True	8.58867					periorbital haematoma
lactose		True	8.58867					blepharitis
lactose		True	2.18216					visual acuity reduced
lactose		True	1.38562					hiatus hernia
lactose		True	3.77859					anal fissure
lactose		True	2.18216					proctalgia
lactose		True	8.58867					gastric polyps
lactose		True	3.77859					tooth abscess
lactose		True	8.58867					toothache
lactose		True	8.58867					gingival bleeding
lactose		True	8.58867					gastric haemorrhage
lactose		True	8.58867					clostridium colitis
lactose		True	3.77859					colitis
lactose		True	1.38562					colitis ulcerative
lactose		True	8.58867					duodenitis
lactose		True	1.561991					constipation
lactose		True	8.58867					frequent bowel movements
lactose		True	8.58867					faecaloma
lactose		True	8.58867					faeces discoloured
lactose		True	1.445713					flatulence
lactose		True	1.134205					abdominal pain
lactose		True	3.77859					retching
lactose		True	8.58867					duodenal ulcer
lactose		True	8.58867					gastritis erosive
lactose		True	1.38562					injection site haemorrhage
lactose		True	1.069103					death
lactose		True	1.106513					fatigue
lactose		True	3.77859					concomitant disease aggravated
lactose		True	8.58867					crepitations
lactose		True	1.445713					hot flush
lactose		True	3.77859					irritability
lactose		True	2.18216					generalised oedema
lactose		True	2.18216					hepatic cirrhosis
lactose		True	4.138692					hepatitis acute
lactose		True	3.77859					dermatitis allergic
lactose		True	2.18216					dermatitis exfoliative
lactose		True	3.452697					drug hypersensitivity
lactose		True	3.77859					anaphylactoid reaction
lactose		True	3.77859					seasonal allergy
lactose		True	8.58867					ankylosing spondylitis
lactose		True	2.18216					systemic lupus erythematosus
lactose		True	3.77859					clostridial infection
lactose		True	8.58867					fungal infection
lactose		True	8.58867					onychomycosis
lactose		True	8.58867					abscess
lactose		True	8.58867					opportunistic infection
lactose		True	8.58867					kidney infection
lactose		True	1.38562					pyelonephritis
lactose		True	1.366735					urinary tract infection
lactose		True	1.38562					herpes zoster
lactose		True	1.38562					multiple fractures
lactose		True	3.77859					ligament sprain
lactose		True	2.18216					limb injury
lactose		True	2.18216					femur fracture
lactose		True	2.18216					hip fracture
lactose		True	8.58867					hand fracture
lactose		True	3.77859					tendonitis
lactose		True	2.11516					fall
lactose		True	2.18216					head injury
lactose		True	3.168224					contusion
lactose		True	3.601574					product dose omission
lactose		True	18.77859					expired product administered
lactose		True	8.58867					wrong product administered
lactose		True	8.58867					circumstance or information capable of leading to medication error
lactose		True	4.298679					medication error
lactose		True	2.18216					procedural complication
lactose		True	5.758273					decreased appetite
lactose		True	3.77859					eating disorder
lactose		True	8.58867					failure to thrive
lactose		True	8.58867					hypochloraemia
lactose		True	8.58867					joint effusion
lactose		True	1.38562					fibromyalgia
lactose		True	3.77859					muscle atrophy
lactose		True	1.145026					muscular weakness
lactose		True	2.18216					intervertebral disc protrusion
lactose		True	8.58867					sciatica
lactose		True	3.77859					limb discomfort
lactose		True	8.58867					musculoskeletal chest pain
lactose		True	1.714601					malignant neoplasm progression
lactose		True	8.58867					prostate cancer
lactose		True	1.38562					cerebral haemorrhage
lactose		True	3.77859					dementia
lactose		True	3.77859					hemiparesis
lactose		True	3.77859					coordination abnormal
lactose		True	1.38562					depressed level of consciousness
lactose		True	3.079042					disorientation
lactose		True	2.18216					skin burning sensation
lactose		True	2.440505					hypoaesthesia
lactose		True	8.58867					sensory disturbance
lactose		True	1.38562					dysphonia
lactose		True	1.860845					seizure
lactose		True	8.58867					grief reaction
lactose		True	3.77859					anhedonia
lactose		True	1.38562					hallucination, visual
lactose		True	8.58867					frustration tolerance decreased
lactose		True	8.58867					mood altered
lactose		True	1.38562					mental status changes
lactose		True	3.168224					drug dependence
lactose		True	8.58867					schizophrenia
lactose		True	8.58867					sexual dysfunction
lactose		True	5.758273					sleep disorder
lactose		True	8.58867					cystitis haemorrhagic
lactose		True	8.58867					micturition urgency
lactose		True	4.298679					pollakiuria
lactose		True	2.521838					urinary retention
lactose		True	1.38562					chromaturia
lactose		True	2.18216					nocturia
lactose		True	18.77859					prostatitis
lactose		True	8.58867					benign prostatic hyperplasia
lactose		True	3.079042					interstitial lung disease
lactose		True	3.77859					pulmonary fibrosis
lactose		True	3.77859					pulmonary arterial hypertension
lactose		True	1.054792					pulmonary embolism
lactose		True	3.77859					pulmonary thrombosis
lactose		True	3.77859					respiratory distress
lactose		True	3.77859					respiratory disorder
lactose		True	1.38562					rhinorrhoea
lactose		True	5.758273					nasal congestion
lactose		True	2.18216					sinus congestion
lactose		True	8.58867					sinus disorder
lactose		True	3.77859					skin lesion
lactose		True	8.58867					rash macular
lactose		True	1.445713					alopecia
lactose		True	8.58867					haemorrhage subcutaneous
lactose		True	3.77859					orthostatic hypotension
lactose		True	8.58867					peripheral vascular disorder
lactose		True	1.38562					haemorrhage
licorice		True	1.568282					anaemia
licorice		True	1.38837					febrile neutropenia
licorice		True	18.7811					extrasystoles
licorice		True	28.8515					torsade de pointes
licorice		True	8.59085					ventricular arrhythmia
licorice		True	68.93766					ventricular tachycardia
licorice		True	1.316217					dizziness
licorice		True	1.23468					palpitations
licorice		True	1.23826					dyspnoea
licorice		True	8.59085					arteriosclerosis coronary artery
licorice		True	1.38837					ascites
licorice		True	3.7811					hypoacusis
licorice		True	2.18483					hypothyroidism
licorice		True	2.5256290000000003					cataract
licorice		True	3.7811					tooth abscess
licorice		True	8.59085					gingivitis
licorice		True	2.18483					diverticulum
licorice		True	3.7811					diverticulitis
licorice		True	2.18483					colitis ulcerative
licorice		True	8.59085					eructation
licorice		True	8.59085					faeces discoloured
licorice		True	3.7811					abdominal pain lower
licorice		True	8.59085					mastication disorder
licorice		True	1.452883					nausea
licorice		True	8.59085					diverticular perforation
licorice		True	2.18483					haemorrhoids
licorice		True	3.7811					oral pain
licorice		True	9.007169					peritonitis
licorice		True	3.7811					infusion related reaction
licorice		True	1.254888					asthenia
licorice		True	1.210743					malaise
licorice		True	2.352661					chills
licorice		True	3.420591					gait disturbance
licorice		True	3.7811					purulent discharge
licorice		True	8.59085					granuloma
licorice		True	3.7811					face oedema
licorice		True	4.303068					oedema
licorice		True	3.7811					urticaria
licorice		True	8.59085					immunosuppression
licorice		True	8.59085					bacterial infection
licorice		True	8.59085					pneumonia bacterial
licorice		True	3.7811					staphylococcal infection
licorice		True	8.59085					abscess jaw
licorice		True	8.59085					abscess
licorice		True	3.171921					bronchitis
licorice		True	3.171921					nasopharyngitis
licorice		True	3.7811					cystitis
licorice		True	2.18483					pathological fracture
licorice		True	3.7811					hip fracture
licorice		True	8.59085					upper limb fracture
licorice		True	8.59085					wrist fracture
licorice		True	8.59085					scar
licorice		True	1.38837					incorrect dose administered
licorice		True	3.7811					wrong technique in product usage process
licorice		True	3.7811					metabolic acidosis
licorice		True	29.192299					metabolic alkalosis
licorice		True	8.59085					acidosis
licorice		True	5.761658					eating disorder
licorice		True	8.59085					osteopenia
licorice		True	58.92651					hypocalcaemia
licorice		True	38.88837					hypophosphataemia
licorice		True	18.7811					hypochloraemia
licorice		True	16.91318					hypokalaemia
licorice		True	1.23468					hyponatraemia
licorice		True	3.7811					bone lesion
licorice		True	2.18483					pain in jaw
licorice		True	2.18483					arthritis
licorice		True	2.91358					arthralgia
licorice		True	4.399405					myalgia
licorice		True	3.7811					muscle twitching
licorice		True	3.647972					muscular weakness
licorice		True	7.922176					rhabdomyolysis
licorice		True	1.38837					intervertebral disc protrusion
licorice		True	8.59085					lumbar spinal stenosis
licorice		True	8.59085					musculoskeletal chest pain
licorice		True	4.142262					musculoskeletal pain
licorice		True	3.7811					musculoskeletal stiffness
licorice		True	8.59085					metastases to bone
licorice		True	2.18483					squamous cell carcinoma
licorice		True	3.7811					transient ischaemic attack
licorice		True	1.38837					encephalopathy
licorice		True	12.578948					memory impairment
licorice		True	2.7684870000000004					tremor
licorice		True	1.449675					loss of consciousness
licorice		True	1.5179790000000002					somnolence
licorice		True	3.7811					nervous system disorder
licorice		True	2.18483					agitation
licorice		True	3.7811					thinking abnormal
licorice		True	9.007169					burning sensation
licorice		True	2.18483					dysphonia
licorice		True	2.18483					speech disorder
licorice		True	3.7811					epilepsy
licorice		True	2.302935					insomnia
licorice		True	1.5179790000000002					depression
licorice		True	8.59085					mood swings
licorice		True	8.59085					throat tightness
licorice		True	28.8515					drug abuse
licorice		True	5.761658					suicidal ideation
licorice		True	3.7811					oliguria
licorice		True	18.7811					hydronephrosis
licorice		True	8.59085					dysuria
licorice		True	2.5256290000000003					pollakiuria
licorice		True	2.18483					chromaturia
licorice		True	3.7811					proteinuria
licorice		True	1.0588229999999998					chronic obstructive pulmonary disease
licorice		True	8.59085					pulmonary granuloma
licorice		True	6.745648					emphysema
licorice		True	9.192299					choking
licorice		True	8.59085					increased upper airway secretion
licorice		True	3.7811					rhinorrhoea
licorice		True	1.718518					erythema
licorice		True	18.7811					rash papular
licorice		True	3.7811					pruritus generalised
licorice		True	8.59085					rash generalised
licorice		True	8.59085					vascular calcification
licorice		True	8.59085					hypertensive crisis
licorice		True	3.3336680000000003					hypertension
licorice		True	2.18483					osteonecrosis of jaw
isoconazole		True	2.099441					anaemia
isoconazole		True	1.41315					febrile neutropenia
isoconazole		True	8.61031					cardio-respiratory arrest
isoconazole		True	2.099441					pyrexia
isoconazole		True	18.80365					nodule
isoconazole		True	8.61031					necrosis
isoconazole		True	1.41315					arthritis bacterial
isoconazole		True	3.80365					staphylococcal infection
isoconazole		True	2.20879					septic shock
isoconazole		True	8.61031					fluid retention
isoconazole		True	8.61031					bone disorder
isoconazole		True	8.61031					burning sensation
isoconazole		True	3.80365					dysphonia
isoconazole		True	3.80365					abortion spontaneous
isoconazole		True	8.61031					schizophrenia
isoconazole		True	1.41315					renal impairment
isoconazole		True	2.20879					pruritus
isoconazole		True	4.174621					rash
isoconazole		True	1.41315					off label use
isoconazole		True	3.80365					haematoma
isoconazole		True	3.80365					haemorrhage
trimipramine		True	3.77583	Not found	False	[]		haemolysis
trimipramine		True	2.17924	Not found	False	[]		myelodysplastic syndrome
trimipramine		True	3.77583	Not found	False	[]		platelet disorder
trimipramine		True	1.4361929999999998	Not found	False	[]		lymphadenopathy
trimipramine		True	8.58628	Not found	False	[]		lymphocytic infiltration
trimipramine		True	1.710318	Not found	False	[]		lymphopenia
trimipramine		True	2.077009	Not found	False	[]		atrioventricular block complete
trimipramine		True	1.050387	Not found	False	[]		bundle branch block left
trimipramine		True	3.409579	Not found	False	[]		bundle branch block right
trimipramine		True	8.58628	Not found	False	[]		long qt syndrome
trimipramine		True	1.5440589999999998	Not found	False	[]		bradycardia
trimipramine		True	18.77583	Not found	False	[]		nodal rhythm
trimipramine		True	14.087898	Not found	False	[]		sinus arrest
trimipramine		True	1.050387	Not found	False	[]		sinus bradycardia
trimipramine		True	8.58628	Found	False	[]	cardiac death	cardiac death
trimipramine		True	14.087898	Not found	False	[]		ventricular arrhythmia
trimipramine		True	3.596662	Not found	False	[]		ventricular fibrillation
trimipramine		True	1.32349	Not found	False	[]		cardiac disorder
trimipramine		True	1.246963	Not found	False	[]		cardiovascular disorder
trimipramine		True	2.757196	Not found	False	[]		haemoptysis
trimipramine		True	1.5077550000000002	Not found	False	[]		mitral valve incompetence
trimipramine		True	32.676086	Not found	False	[]		patent ductus arteriosus
trimipramine		True	1.833151	Not found	False	[]		acute myocardial infarction
trimipramine		True	1.101534	Not found	False	[]		angina pectoris
trimipramine		True	3.844683	Not found	False	[]		angina unstable
trimipramine		True	3.77583	Not found	False	[]		hepatic congestion
trimipramine		True	1.25317	Not found	False	[]		cardiac failure
trimipramine		True	2.757196	Not found	False	[]		pulmonary congestion
trimipramine		True	1.241357	Not found	False	[]		pulmonary oedema
trimipramine		True	14.629209	Not found	False	[]		atrial septal defect
trimipramine		True	1.556417	Not found	False	[]		cardiomegaly
trimipramine		True	17.443486	Not found	False	[]		ventricular septal defect
trimipramine		True	3.77583	Not found	False	[]		pyloric stenosis
trimipramine		True	2.056232	Not found	False	[]		cleft palate
trimipramine		True	58.92053	Not found	False	[]		pierre robin syndrome
trimipramine		True	3.77583	Not found	False	[]		dysmorphism
trimipramine		True	2.17924	Not found	False	[]		spina bifida
trimipramine		True	3.77583	Not found	False	[]		arnold-chiari malformation
trimipramine		True	8.58628	Not found	False	[]		ototoxicity
trimipramine		True	2.056232	Not found	False	[]		deafness
trimipramine		True	3.77583	Not found	False	[]		hyperacusis
trimipramine		True	8.58628	Not found	False	[]		cushingoid
trimipramine		True	3.77583	Not found	False	[]		diabetic retinopathy
trimipramine		True	3.844683	Not found	False	[]		polydipsia
trimipramine		True	3.074034	Not found	False	[]		hypercalcaemia
trimipramine		True	1.050387	Not found	False	[]		hyperthyroidism
trimipramine		True	2.26823	Not found	False	[]		hypothyroidism
trimipramine		True	1.050387	Not found	False	[]		type 2 diabetes mellitus
trimipramine		True	8.58628	Not found	False	[]		dry eye
trimipramine		True	3.164179	Not found	False	[]		ocular icterus
trimipramine		True	1.38259	Not found	False	[]		eye discharge
trimipramine		True	3.77583	Not found	False	[]		eye pruritus
trimipramine		True	3.77583	Not found	False	[]		gaze palsy
trimipramine		True	4.134785	Not found	False	[]		oculogyric crisis
trimipramine		True	8.58628	Not found	False	[]		strabismus
trimipramine		True	7.330226	Not found	False	[]		miosis
trimipramine		True	1.38259	Not found	False	[]		retinal haemorrhage
trimipramine		True	8.58628	Not found	False	[]		amaurosis fugax
trimipramine		True	5.706055	Not found	False	[]		blindness
trimipramine		True	19.293886	Not found	False	[]		blindness transient
trimipramine		True	8.58628	Not found	False	[]		hemianopia homonymous
trimipramine		True	1.38259	Not found	False	[]		visual field defect
trimipramine		True	1.38259	Not found	False	[]		periodontitis
trimipramine		True	2.17924	Not found	False	[]		gingival pain
trimipramine		True	1.036715	Not found	False	[]		pancreatitis acute
trimipramine		True	1.38259	Not found	False	[]		pancreatitis chronic
trimipramine		True	2.17924	Not found	False	[]		visceral congestion
trimipramine		True	3.77583	Not found	False	[]		barrett's oesophagus
trimipramine		True	3.77583	Not found	False	[]		oesophageal haemorrhage
trimipramine		True	28.84591	Not found	False	[]		intestinal haemorrhage
trimipramine		True	1.185079	Not found	False	[]		rectal haemorrhage
trimipramine		True	3.844683	Not found	False	[]		gastroenteritis
trimipramine		True	8.58628	Not found	False	[]		gastroenteritis norovirus
trimipramine		True	18.77583	Not found	False	[]		diarrhoea infectious
trimipramine		True	18.77583	Not found	False	[]		gastrointestinal infection
trimipramine		True	8.58628	Not found	False	[]		appendicitis
trimipramine		True	8.58628	Not found	False	[]		clostridium colitis
trimipramine		True	1.22631	Not found	False	[]		colitis ulcerative
trimipramine		True	18.77583	Not found	False	[]		duodenitis
trimipramine		True	9.000702	Not found	False	[]		enterocolitis
trimipramine		True	8.58628	Not found	False	[]		gastrointestinal hypomotility
trimipramine		True	2.17924	Not found	False	[]		infrequent bowel movements
trimipramine		True	8.58628	Not found	False	[]		gastrointestinal motility disorder
trimipramine		True	8.58628	Not found	False	[]		oropharyngeal spasm
trimipramine		True	5.4849630000000005	Not found	False	[]		abdominal pain lower
trimipramine		True	1.38259	Not found	False	[]		hyperphagia
trimipramine		True	3.77583	Not found	False	[]		vomiting projectile
trimipramine		True	2.667716	Not found	False	[]		ileus
trimipramine		True	3.77583	Not found	False	[]		duodenal ulcer haemorrhage
trimipramine		True	2.17924	Not found	False	[]		gastric ulcer haemorrhage
trimipramine		True	18.77583	Not found	False	[]		appendicitis perforated
trimipramine		True	2.17924	Not found	False	[]		peptic ulcer
trimipramine		True	8.58628	Not found	False	[]		rectal neoplasm
trimipramine		True	2.17924	Not found	False	[]		lip erosion
trimipramine		True	8.58628	Not found	False	[]		abscess oral
trimipramine		True	5.754568	Not found	False	[]		odynophagia
trimipramine		True	3.77583	Not found	False	[]		foaming at mouth
trimipramine		True	2.17924	Not found	False	[]		mouth injury
trimipramine		True	8.58628	Not found	False	[]		gingival swelling
trimipramine		True	3.164179	Not found	False	[]		peritonitis
trimipramine		True	3.77583	Not found	False	[]		retroperitoneal fibrosis
trimipramine		True	3.77583	Not found	False	[]		retroperitoneal haemorrhage
trimipramine		True	2.273645	Not found	False	[]		salivary hypersecretion
trimipramine		True	8.58628	Not found	False	[]		protrusion tongue
trimipramine		True	1.915254	Not found	False	[]		swollen tongue
trimipramine		True	118.95984	Not found	False	[]		gastrointestinal sounds abnormal
trimipramine		True	1.22631	Not found	False	[]		laryngeal pain
trimipramine		True	2.056232	Not found	False	[]		injection site induration
trimipramine		True	3.77583	Not found	False	[]		injection site inflammation
trimipramine		True	2.17924	Not found	False	[]		injection site warmth
trimipramine		True	3.596662	Not found	False	[]		hyperthermia
trimipramine		True	1.368655	Not found	False	[]		hypothermia
trimipramine		True	3.77583	Not found	False	[]		sudden unexplained death in epilepsy
trimipramine		True	8.58628	Not found	False	[]		autonomic nervous system imbalance
trimipramine		True	3.77583	Not found	False	[]		sensation of foreign body
trimipramine		True	1.602859	Not found	False	[]		general physical health deterioration
trimipramine		True	1.529092	Found	False	[]	sweating	hyperhidrosis
trimipramine		True	1.0278230000000002	Not found	False	[]		irritability
trimipramine		True	1.127909	Not found	False	[]		mobility decreased
trimipramine		True	1.38259	Not found	False	[]		performance status decreased
trimipramine		True	1.6818989999999998	Not found	False	[]		unevaluable event
trimipramine		True	1.38259	Not found	False	[]		mucosal disorder
trimipramine		True	8.58628	Not found	False	[]		oedema mucosal
trimipramine		True	4.210467	Not found	False	[]		impaired healing
trimipramine		True	3.77583	Not found	False	[]		nodule
trimipramine		True	8.58628	Not found	False	[]		necrosis
trimipramine		True	8.58628	Not found	False	[]		procedural pain
trimipramine		True	3.77583	Not found	False	[]		cholangitis
trimipramine		True	1.38259	Not found	False	[]		hepatitis cholestatic
trimipramine		True	1.38259	Not found	False	[]		asterixis
trimipramine		True	3.32125	Not found	False	[]		hepatomegaly
trimipramine		True	4.388774	Not found	False	[]		hepatic necrosis
trimipramine		True	1.593163	Not found	False	[]		hepatic steatosis
trimipramine		True	5.4849630000000005	Not found	False	[]		hepatocellular injury
trimipramine		True	3.77583	Not found	False	[]		mixed liver injury
trimipramine		True	2.17924	Not found	False	[]		hypersensitivity pneumonitis
trimipramine		True	1.5077550000000002	Not found	False	[]		bronchospasm
trimipramine		True	5.270665	Not found	False	[]		erythema multiforme
trimipramine		True	3.395737	Not found	False	[]		stevens-johnson syndrome
trimipramine		True	3.77583	Not found	False	[]		contrast media reaction
trimipramine		True	1.246963	Not found	False	[]		toxic epidermal necrolysis
trimipramine		True	1.22631	Not found	False	[]		toxic skin eruption
trimipramine		True	3.074034	Not found	False	[]		anaphylactic shock
trimipramine		True	2.17924	Not found	False	[]		ankylosing spondylitis
trimipramine		True	58.92053	Not found	False	[]		autoimmune disorder
trimipramine		True	2.926804	Not found	False	[]		rheumatoid arthritis
trimipramine		True	13.415659	Not found	False	[]		immune system disorder
trimipramine		True	1.38259	Not found	False	[]		enterococcal infection
trimipramine		True	2.17924	Not found	False	[]		erysipelas
trimipramine		True	8.58628	Not found	False	[]		brain abscess
trimipramine		True	4.134785	Not found	False	[]		meningitis
trimipramine		True	2.17924	Not found	False	[]		empyema
trimipramine		True	2.17924	Not found	False	[]		purulence
trimipramine		True	9.184363	Not found	False	[]		respiratory tract infection
trimipramine		True	8.58628	Not found	False	[]		superinfection
trimipramine		True	1.0475139999999998	Not found	False	[]		pneumonia
trimipramine		True	8.58628	Not found	False	[]		infectious pleural effusion
trimipramine		True	2.5176930000000004	Not found	False	[]		rash pustular
trimipramine		True	3.77583	Not found	False	[]		epstein-barr virus infection
trimipramine		True	8.58628	Not found	False	[]		papilloma viral infection
trimipramine		True	4.134785	Not found	False	[]		progressive multifocal leukoencephalopathy
trimipramine		True	3.77583	Not found	False	[]		joint hyperextension
trimipramine		True	4.134785	Not found	False	[]		femoral neck fracture
trimipramine		True	2.056232	Not found	False	[]		lower limb fracture
trimipramine		True	3.77583	Not found	False	[]		forearm fracture
trimipramine		True	8.58628	Not found	False	[]		humerus fracture
trimipramine		True	1.38259	Not found	False	[]		alcohol poisoning
trimipramine		True	1.5458649999999998	Not found	False	[]		toxicity to various agents
trimipramine		True	5.73024	Not found	False	[]		maternal drugs affecting foetus
trimipramine		True	3.77583	Not found	False	[]		muscle rupture
trimipramine		True	8.58628	Not found	False	[]		wound complication
trimipramine		True	2.17924	Not found	False	[]		wound haemorrhage
trimipramine		True	1.38259	Not found	False	[]		face injury
trimipramine		True	1.004026	Not found	False	[]		contusion
trimipramine		True	5.270665	Not found	False	[]		skin laceration
trimipramine		True	1.614517	Not found	False	[]		medication error
trimipramine		True	1.38259	Not found	False	[]		accidental overdose
trimipramine		True	5.524202	Not found	False	[]		intentional overdose
trimipramine		True	2.190533	Not found	False	[]		overdose
trimipramine		True	6.737156	Not found	False	[]		post procedural haemorrhage
trimipramine		True	8.58628	Not found	False	[]		transplant failure
trimipramine		True	8.58628	Not found	False	[]		wound dehiscence
trimipramine		True	9.423866	Not found	False	[]		acidosis
trimipramine		True	1.655621	Not found	False	[]		respiratory failure
trimipramine		True	8.58628	Not found	False	[]		food craving
trimipramine		True	1.710318	Not found	False	[]		hypomagnesaemia
trimipramine		True	2.958758	Not found	False	[]		hyponatraemia
trimipramine		True	4.293886	Not found	False	[]		shock haemorrhagic
trimipramine		True	2.3427860000000003	Not found	False	[]		metabolic disorder
trimipramine		True	3.77583	Not found	False	[]		metabolic encephalopathy
trimipramine		True	9.293886	Not found	False	[]		cardiometabolic syndrome
trimipramine		True	6.50862	Not found	False	[]		jaw disorder
trimipramine		True	1.942239	Not found	False	[]		osteonecrosis
trimipramine		True	1.38259	Not found	False	[]		bone sequestrum
trimipramine		True	1.771923	Not found	False	[]		osteoarthritis
trimipramine		True	1.0894530000000002	Not found	False	[]		myalgia
trimipramine		True	22.644252	Not found	False	[]		muscle atrophy
trimipramine		True	8.58628	Not found	False	[]		neuromyopathy
trimipramine		True	8.58628	Not found	False	[]		cataplexy
trimipramine		True	3.409579	Not found	False	[]		hypertonia
trimipramine		True	18.77583	Not found	False	[]		hypertonia neonatal
trimipramine		True	1.5077550000000002	Not found	False	[]		hypotonia
trimipramine		True	3.164179	Not found	False	[]		muscle spasticity
trimipramine		True	1.710318	Not found	False	[]		myopathy
trimipramine		True	1.7083690000000002	Not found	False	[]		rhabdomyolysis
trimipramine		True	18.77583	Not found	False	[]		retrognathia
trimipramine		True	6.50862	Not found	False	[]		musculoskeletal discomfort
trimipramine		True	2.353089	Not found	False	[]		neck pain
trimipramine		True	2.17924	Not found	False	[]		dermal cyst
trimipramine		True	2.17924	Not found	False	[]		melanocytic naevus
trimipramine		True	18.77583	Not found	False	[]		benign neoplasm
trimipramine		True	3.77583	Not found	False	[]		neoplasm progression
trimipramine		True	14.087898	Not found	False	[]		brain neoplasm
trimipramine		True	3.77583	Not found	False	[]		renal neoplasm
trimipramine		True	3.77583	Not found	False	[]		ovarian cyst
trimipramine		True	8.58628	Not found	False	[]		small cell lung cancer
trimipramine		True	3.77583	Not found	False	[]		carotid artery occlusion
trimipramine		True	8.58628	Not found	False	[]		cerebellar infarction
trimipramine		True	1.710318	Not found	False	[]		subarachnoid haemorrhage
trimipramine		True	8.58628	Not found	False	[]		intracranial venous sinus thrombosis
trimipramine		True	1.38259	Not found	False	[]		facial paralysis
trimipramine		True	8.58628	Not found	False	[]		hyposmia
trimipramine		True	1.227305	Not found	False	[]		multiple sclerosis relapse
trimipramine		True	1.5077550000000002	Not found	False	[]		encephalopathy
trimipramine		True	8.58628	Not found	False	[]		encephalopathy neonatal
trimipramine		True	8.58628	Not found	False	[]		tension headache
trimipramine		True	1.441382	Not found	False	[]		hydrocephalus
trimipramine		True	3.77583	Not found	False	[]		brain compression
trimipramine		True	8.016344	Not found	False	[]		brain oedema
trimipramine		True	1.45356	Not found	False	[]		dementia
trimipramine		True	1.7611769999999998	Not found	False	[]		amnesia
trimipramine		True	2.614024	Not found	False	[]		bradyphrenia
trimipramine		True	2.001405	Not found	False	[]		cognitive disorder
trimipramine		True	2.87258	Not found	False	[]		disturbance in attention
trimipramine		True	1.002682	Not found	False	[]		mental impairment
trimipramine		True	8.58628	Not found	False	[]		intellectual disability
trimipramine		True	2.11838	Not found	False	[]		dyskinesia
trimipramine		True	18.77583	Not found	False	[]		fine motor delay
trimipramine		True	2.17924	Not found	False	[]		hyperkinesia
trimipramine		True	5.055246	Not found	False	[]		movement disorder
trimipramine		True	8.58628	Not found	False	[]		paraplegia
trimipramine		True	2.17924	Not found	False	[]		paresis
trimipramine		True	1.556417	Found	False	[]	parkinsonism	parkinsonism
trimipramine		True	2.17924	Not found	False	[]		reflexes abnormal
trimipramine		True	5.420062	Not found	False	[]		coma
trimipramine		True	8.58628	Not found	False	[]		aphasia
trimipramine		True	3.77583	Not found	False	[]		apraxia
trimipramine		True	1.38259	Not found	False	[]		dysgraphia
trimipramine		True	1.222226	Not found	False	[]		depressed level of consciousness
trimipramine		True	1.225712	Not found	False	[]		loss of consciousness
trimipramine		True	2.353089	Not found	False	[]		sopor
trimipramine		True	3.635699	Not found	False	[]		stupor
trimipramine		True	1.710318	Not found	False	[]		motor dysfunction
trimipramine		True	28.84591	Not found	False	[]		neurodegenerative disorder
trimipramine		True	8.58628	Not found	False	[]		agitated depression
trimipramine		True	4.134785	Not found	False	[]		agitation neonatal
trimipramine		True	3.164179	Not found	False	[]		grimacing
trimipramine		True	7.160495	Not found	False	[]		myoclonus
trimipramine		True	1.860815	Not found	False	[]		restlessness
trimipramine		True	8.58628	Not found	False	[]		dysaesthesia
trimipramine		True	8.58628	Not found	False	[]		complex regional pain syndrome
trimipramine		True	8.404423	Not found	False	[]		sensory disturbance
trimipramine		True	1.062788	Not found	False	[]		dysphonia
trimipramine		True	9.000702	Not found	False	[]		anticholinergic syndrome
trimipramine		True	1.38259	Not found	False	[]		drop attacks
trimipramine		True	1.477858	Not found	False	[]		serotonin syndrome
trimipramine		True	8.58628	Not found	False	[]		axonal neuropathy
trimipramine		True	9.000702	Not found	False	[]		neonatal seizure
trimipramine		True	1.432513	Not found	False	[]		generalised tonic-clonic seizure
trimipramine		True	1.062788	Not found	False	[]		epilepsy
trimipramine		True	2.17924	Not found	False	[]		circadian rhythm sleep disorder
trimipramine		True	1.798485	Not found	False	[]		sleep apnoea syndrome
trimipramine		True	6.737156	Not found	False	[]		sudden onset of sleep
trimipramine		True	68.93161	Not found	False	[]		myelopathy
trimipramine		True	1.441382	Not found	False	[]		cerebral atrophy
trimipramine		True	4.867796	Not found	False	[]		abortion spontaneous
trimipramine		True	2.17924	Not found	False	[]		postmature baby
trimipramine		True	12.114517	Not found	False	[]		neonatal respiratory distress syndrome
trimipramine		True	8.58628	Not found	False	[]		renal failure neonatal
trimipramine		True	8.58628	Not found	False	[]		delivery
trimipramine		True	3.074034	Not found	False	[]		tension
trimipramine		True	8.58628	Not found	False	[]		compulsions
trimipramine		True	1.22631	Not found	False	[]		obsessive-compulsive disorder
trimipramine		True	1.655621	Not found	False	[]		panic attack
trimipramine		True	18.77583	Not found	False	[]		learning disorder
trimipramine		True	3.320153	Found	False	[]	delirium	delirium
trimipramine		True	1.360099	Found	False	[]	depression	depression
trimipramine		True	3.77583	Not found	False	[]		persistent depressive disorder
trimipramine		True	5.270665	Not found	False	[]		feeling of despair
trimipramine		True	2.17924	Not found	False	[]		psychomotor retardation
trimipramine		True	1.38259	Not found	False	[]		tearfulness
trimipramine		True	8.58628	Not found	False	[]		autism spectrum disorder
trimipramine		True	9.000702	Not found	False	[]		depersonalisation/derealisation disorder
trimipramine		True	3.164179	Not found	False	[]		derealisation
trimipramine		True	1.994342	Not found	False	[]		hallucination, visual
trimipramine		True	1.38259	Not found	False	[]		gambling disorder
trimipramine		True	1.441382	Not found	False	[]		affect lability
trimipramine		True	3.77583	Not found	False	[]		flat affect
trimipramine		True	8.58628	Not found	False	[]		histrionic personality disorder
trimipramine		True	3.77583	Not found	False	[]		psychiatric decompensation
trimipramine		True	2.343943	Not found	False	[]		mental disorder
trimipramine		True	8.58628	Not found	False	[]		mental disorder due to a general medical condition
trimipramine		True	2.5176930000000004	Not found	False	[]		enuresis
trimipramine		True	1.38259	Not found	False	[]		alcohol abuse
trimipramine		True	1.305622	Not found	False	[]		drug abuse
trimipramine		True	12.354541	Not found	False	[]		intentional product misuse
trimipramine		True	1.710318	Not found	False	[]		substance abuse
trimipramine		True	2.17924	Not found	False	[]		acute psychosis
trimipramine		True	3.77583	Not found	False	[]		psychotic behaviour
trimipramine		True	8.58628	Not found	False	[]		schizoaffective disorder
trimipramine		True	2.828882	Not found	False	[]		sleep disorder
trimipramine		True	9.000702	Not found	False	[]		somatic symptom disorder
trimipramine		True	2.001405	Not found	False	[]		intentional self-injury
trimipramine		True	1.208001	Found	False	[]	suicidal ideation	suicidal ideation
trimipramine		True	4.968483	Not found	False	[]		suicide attempt
trimipramine		True	3.77583	Not found	False	[]		stress
trimipramine		True	1.38259	Not found	False	[]		acute kidney injury
trimipramine		True	3.164179	Not found	False	[]		anuria
trimipramine		True	8.58628	Not found	False	[]		bladder pain
trimipramine		True	1.38259	Not found	False	[]		micturition disorder
trimipramine		True	8.58628	Not found	False	[]		urge incontinence
trimipramine		True	3.77583	Not found	False	[]		glycosuria
trimipramine		True	8.58628	Not found	False	[]		pyuria
trimipramine		True	2.5176930000000004	Not found	False	[]		polyuria
trimipramine		True	3.77583	Not found	False	[]		breast mass
trimipramine		True	8.58628	Not found	False	[]		epididymitis
trimipramine		True	9.000702	Not found	False	[]		ejaculation failure
trimipramine		True	8.58628	Not found	False	[]		endometrial hyperplasia
trimipramine		True	1.38259	Not found	False	[]		obstructive airways disorder
trimipramine		True	8.58628	Not found	False	[]		pulmonary granuloma
trimipramine		True	1.441382	Not found	False	[]		emphysema
trimipramine		True	14.087898	Not found	False	[]		pulmonary alveolar haemorrhage
trimipramine		True	8.58628	Not found	False	[]		pulmonary vascular disorder
trimipramine		True	1.441382	Not found	False	[]		apnoea
trimipramine		True	1.062788	Not found	False	[]		respiratory distress
trimipramine		True	1.441382	Not found	False	[]		acute respiratory failure
trimipramine		True	9.554358	Not found	False	[]		aspiration
trimipramine		True	2.105187	Not found	False	[]		respiratory disorder
trimipramine		True	3.77583	Not found	False	[]		pharyngeal erythema
trimipramine		True	1.22631	Not found	False	[]		dermatitis bullous
trimipramine		True	9.000702	Not found	False	[]		epidermal necrosis
trimipramine		True	3.77583	Not found	False	[]		skin plaque
trimipramine		True	3.596662	Not found	False	[]		eczema
trimipramine		True	2.17924	Not found	False	[]		decubitus ulcer
trimipramine		True	1.38259	Not found	False	[]		haemorrhage subcutaneous
trimipramine		True	8.58628	Not found	False	[]		lividity
trimipramine		True	8.58628	Not found	False	[]		vasospasm
trimipramine		True	2.17924	Not found	False	[]		peripheral artery occlusion
trimipramine		True	1.774057	Not found	False	[]		circulatory collapse
trimipramine		True	8.58628	Not found	False	[]		hypovolaemic shock
trimipramine		True	2.17924	Not found	False	[]		angiopathy
trimipramine		True	2.130353	Not found	False	[]		haematoma
trimipramine		True	7.733917	Not found	False	[]		hypertensive crisis
trimipramine		True	3.77583	Not found	False	[]		systolic hypertension
trimipramine		True	8.58628	Not found	False	[]		device related sepsis
trimipramine		True	8.58628	Not found	False	[]		granulomatosis with polyangiitis
trimipramine		True	3.77583	Not found	False	[]		atypical pneumonia
trimipramine		True	3.77583	Not found	False	[]		substance-induced psychotic disorder
trimipramine		True	3.77583	Not found	False	[]		clostridium difficile infection
trimipramine		True	1.668274	Not found	False	[]		exposure via ingestion
sodium phosphate		True	8.902664	Not found	False	[]		iron deficiency anaemia
sodium phosphate		True	5.059881	Not found	False	[]		anaemia
sodium phosphate		True	3.77592	Not found	False	[]		microcytic anaemia
sodium phosphate		True	5.754691	Not found	False	[]		normochromic normocytic anaemia
sodium phosphate		True	9.368832	Not found	False	[]		anaemia of chronic disease
sodium phosphate		True	2.105386	Not found	False	[]		ecchymosis
sodium phosphate		True	1.38269	Not found	False	[]		haemorrhagic diathesis
sodium phosphate		True	3.77592	Not found	False	[]		hypercoagulation
sodium phosphate		True	5.270818	Not found	False	[]		thrombotic microangiopathy
sodium phosphate		True	3.77592	Not found	False	[]		henoch-schonlein purpura
sodium phosphate		True	8.586359999999999	Not found	False	[]		haemolytic uraemic syndrome
sodium phosphate		True	1.38269	Not found	False	[]		haemolysis
sodium phosphate		True	2.17933	Not found	False	[]		leukaemia
sodium phosphate		True	1.226454	Not found	False	[]		acute myeloid leukaemia
sodium phosphate		True	2.517831	Not found	False	[]		lymphoma
sodium phosphate		True	8.586359999999999	Not found	False	[]		lymphocele
sodium phosphate		True	8.586359999999999	Not found	False	[]		lymphoid tissue hyperplasia
sodium phosphate		True	8.586359999999999	Not found	False	[]		spleen disorder
sodium phosphate		True	1.7986869999999997	Not found	False	[]		leukocytosis
sodium phosphate		True	8.586359999999999	Not found	False	[]		neutropenic colitis
sodium phosphate		True	1.118046	Not found	False	[]		bradycardia
sodium phosphate		True	2.17933	Not found	False	[]		tachyarrhythmia
sodium phosphate		True	1.514005	Not found	False	[]		tachycardia
sodium phosphate		True	2.01156	Not found	False	[]		atrial fibrillation
sodium phosphate		True	1.71046	Not found	False	[]		atrial flutter
sodium phosphate		True	5.088806	Not found	False	[]		supraventricular tachycardia
sodium phosphate		True	8.586359999999999	Not found	False	[]		cardiac fibrillation
sodium phosphate		True	1.89591	Not found	False	[]		cardio-respiratory arrest
sodium phosphate		True	2.29163	Not found	False	[]		sudden death
sodium phosphate		True	2.29163	Not found	False	[]		ventricular tachycardia
sodium phosphate		True	3.77592	Not found	False	[]		intracardiac thrombus
sodium phosphate		True	1.799791	Not found	False	[]		dizziness
sodium phosphate		True	1.507931	Not found	False	[]		haemoptysis
sodium phosphate		True	1.368788	Not found	False	[]		palpitations
sodium phosphate		True	1.7986869999999997	Not found	False	[]		presyncope
sodium phosphate		True	3.225474	Not found	False	[]		dyspnoea exertional
sodium phosphate		True	8.586359999999999	Not found	False	[]		aortic valve sclerosis
sodium phosphate		True	1.247142	Not found	False	[]		mitral valve incompetence
sodium phosphate		True	3.77592	Not found	False	[]		patent ductus arteriosus
sodium phosphate		True	1.71046	Not found	False	[]		coronary artery stenosis
sodium phosphate		True	2.17933	Not found	False	[]		acute coronary syndrome
sodium phosphate		True	1.444785	Not found	False	[]		chest discomfort
sodium phosphate		True	1.3427250000000002	Not found	False	[]		chest pain
sodium phosphate		True	1.1348660000000002	Not found	False	[]		myocardial infarction
sodium phosphate		True	2.17933	Not found	False	[]		endocarditis
sodium phosphate		True	8.7512	Not found	False	[]		fluid overload
sodium phosphate		True	8.586359999999999	Not found	False	[]		hepatic congestion
sodium phosphate		True	3.77592	Not found	False	[]		localised oedema
sodium phosphate		True	1.417004	Not found	False	[]		cardiac failure congestive
sodium phosphate		True	3.77592	Not found	False	[]		acute pulmonary oedema
sodium phosphate		True	1.050533	Not found	False	[]		pulmonary congestion
sodium phosphate		True	2.17933	Not found	False	[]		atrial septal defect
sodium phosphate		True	3.164313	Not found	False	[]		diastolic dysfunction
sodium phosphate		True	3.77592	Not found	False	[]		dilatation atrial
sodium phosphate		True	8.586359999999999	Not found	False	[]		left atrial dilatation
sodium phosphate		True	3.164313	Not found	False	[]		left ventricular dysfunction
sodium phosphate		True	3.164313	Not found	False	[]		left ventricular hypertrophy
sodium phosphate		True	1.38269	Not found	False	[]		ventricular dysfunction
sodium phosphate		True	8.586359999999999	Not found	False	[]		pericardial haemorrhage
sodium phosphate		True	4.388958	Not found	False	[]		peripheral swelling
sodium phosphate		True	5.754691	Not found	False	[]		arteriovenous malformation
sodium phosphate		True	2.17933	Not found	False	[]		ear congestion
sodium phosphate		True	3.596824	Not found	False	[]		ear pain
sodium phosphate		True	1.050533	Not found	False	[]		deafness
sodium phosphate		True	2.17933	Not found	False	[]		hypoacusis
sodium phosphate		True	3.77592	Not found	False	[]		eustachian tube dysfunction
sodium phosphate		True	8.586359999999999	Not found	False	[]		otitis media
sodium phosphate		True	8.586359999999999	Not found	False	[]		tympanic membrane perforation
sodium phosphate		True	3.77592	Not found	False	[]		cushingoid
sodium phosphate		True	2.17933	Not found	False	[]		adrenal mass
sodium phosphate		True	3.164313	Not found	False	[]		diabetic complication
sodium phosphate		True	48.9053	Not found	False	[]		diabetic nephropathy
sodium phosphate		True	8.586359999999999	Not found	False	[]		microalbuminuria
sodium phosphate		True	1.044366	Not found	False	[]		diabetes mellitus inadequate control
sodium phosphate		True	2.17933	Not found	False	[]		glucose tolerance impaired
sodium phosphate		True	1.38269	Not found	False	[]		hypoglycaemic unconsciousness
sodium phosphate		True	5.270818	Not found	False	[]		polydipsia
sodium phosphate		True	8.586359999999999	Not found	False	[]		water intoxication
sodium phosphate		True	5.088806	Not found	False	[]		hypercalcaemia
sodium phosphate		True	178.97339	Not found	False	[]		hyperparathyroidism
sodium phosphate		True	418.98897	Not found	False	[]		hyperparathyroidism secondary
sodium phosphate		True	3.77592	Not found	False	[]		calcium deficiency
sodium phosphate		True	15.937518	Not found	False	[]		tetany
sodium phosphate		True	18.77592	Not found	False	[]		hyperthyroidism
sodium phosphate		True	8.586359999999999	Not found	False	[]		corneal opacity
sodium phosphate		True	8.586359999999999	Not found	False	[]		ocular discomfort
sodium phosphate		True	3.596824	Not found	False	[]		conjunctivitis
sodium phosphate		True	8.586359999999999	Not found	False	[]		conjunctivitis allergic
sodium phosphate		True	2.667885	Not found	False	[]		eyelid oedema
sodium phosphate		True	2.17933	Not found	False	[]		eye movement disorder
sodium phosphate		True	1.38269	Not found	False	[]		macular degeneration
sodium phosphate		True	2.724021	Not found	False	[]		hiatus hernia
sodium phosphate		True	9.000814	Not found	False	[]		inguinal hernia
sodium phosphate		True	2.517831	Not found	False	[]		proctalgia
sodium phosphate		True	16.874516	Not found	False	[]		colon adenoma
sodium phosphate		True	9.184501	Not found	False	[]		large intestine polyp
sodium phosphate		True	18.77592	Not found	False	[]		intestinal polyp
sodium phosphate		True	9.000814	Not found	False	[]		rectal polyp
sodium phosphate		True	11.410518	Not found	False	[]		diverticulum
sodium phosphate		True	14.355764	Not found	False	[]		diverticulum intestinal
sodium phosphate		True	2.17933	Not found	False	[]		pancreatitis chronic
sodium phosphate		True	3.77592	Not found	False	[]		pancreatic disorder
sodium phosphate		True	8.586359999999999	Not found	False	[]		abdominal compartment syndrome
sodium phosphate		True	8.586359999999999	Not found	False	[]		intestinal mass
sodium phosphate		True	3.164313	Not found	False	[]		barrett's oesophagus
sodium phosphate		True	4.134915	Not found	False	[]		anal haemorrhage
sodium phosphate		True	8.586359999999999	Not found	False	[]		large intestinal haemorrhage
sodium phosphate		True	1.58793	Not found	False	[]		rectal haemorrhage
sodium phosphate		True	1.441526	Not found	False	[]		lower gastrointestinal haemorrhage
sodium phosphate		True	1.368832	Not found	False	[]		upper gastrointestinal haemorrhage
sodium phosphate		True	6.491331	Not found	False	[]		gastroenteritis
sodium phosphate		True	1.441526	Not found	False	[]		gastroenteritis viral
sodium phosphate		True	8.586359999999999	Not found	False	[]		helicobacter gastritis
sodium phosphate		True	8.586359999999999	Not found	False	[]		appendicitis
sodium phosphate		True	1.855764	Not found	False	[]		clostridium difficile colitis
sodium phosphate		True	9.000814	Not found	False	[]		pseudomembranous colitis
sodium phosphate		True	2.17933	Not found	False	[]		oesophageal candidiasis
sodium phosphate		True	3.053881	Not found	False	[]		colitis
sodium phosphate		True	6.491331	Not found	False	[]		colitis ischaemic
sodium phosphate		True	3.164313	Not found	False	[]		colitis ulcerative
sodium phosphate		True	4.4307170000000005	Not found	False	[]		gastritis
sodium phosphate		True	3.77592	Not found	False	[]		gastritis haemorrhagic
sodium phosphate		True	1.38269	Not found	False	[]		enteritis
sodium phosphate		True	28.846	Not found	False	[]		inflammatory bowel disease
sodium phosphate		True	5.359449	Not found	False	[]		oesophagitis
sodium phosphate		True	8.586359999999999	Not found	False	[]		proctitis
sodium phosphate		True	2.955223	Not found	False	[]		diarrhoea
sodium phosphate		True	178.97339	Not found	False	[]		intestinal pseudo-obstruction
sodium phosphate		True	1.976546	Not found	False	[]		constipation
sodium phosphate		True	12.570603	Not found	False	[]		impaired gastric emptying
sodium phosphate		True	2.17933	Not found	False	[]		gastrointestinal motility disorder
sodium phosphate		True	4.453765	Not found	False	[]		irritable bowel syndrome
sodium phosphate		True	2.17933	Not found	False	[]		oesophageal spasm
sodium phosphate		True	1.441526	Not found	False	[]		ileus paralytic
sodium phosphate		True	3.77592	Not found	False	[]		abdominal mass
sodium phosphate		True	28.846	Not found	False	[]		gastrointestinal sounds abnormal
sodium phosphate		True	1.554084	Not found	False	[]		dyspepsia
sodium phosphate		True	1.668449	Not found	False	[]		eructation
sodium phosphate		True	1.276122	Not found	False	[]		faeces discoloured
sodium phosphate		True	5.817534	Not found	False	[]		abdominal distension
sodium phosphate		True	2.0322250000000004	Not found	False	[]		flatulence
sodium phosphate		True	3.240991	Not found	False	[]		abdominal pain
sodium phosphate		True	1.457753	Not found	False	[]		abdominal pain upper
sodium phosphate		True	1.279057	Not found	False	[]		abdominal discomfort
sodium phosphate		True	1.826876	Not found	False	[]		dysphagia
sodium phosphate		True	3.77592	Not found	False	[]		breath odour
sodium phosphate		True	3.77592	Not found	False	[]		bruxism
sodium phosphate		True	8.586359999999999	Not found	False	[]		early satiety
sodium phosphate		True	2.17933	Not found	False	[]		hiccups
sodium phosphate		True	11.936491	Not found	False	[]		hypophagia
sodium phosphate		True	2.9680034	Not found	False	[]		nausea
sodium phosphate		True	8.586359999999999	Not found	False	[]		procedural vomiting
sodium phosphate		True	2.17933	Not found	False	[]		regurgitation
sodium phosphate		True	5.088806	Not found	False	[]		retching
sodium phosphate		True	3.21777	Not found	False	[]		vomiting
sodium phosphate		True	1.71046	Not found	False	[]		ileus
sodium phosphate		True	12.953555	Not found	False	[]		intestinal obstruction
sodium phosphate		True	8.586359999999999	Not found	False	[]		volvulus
sodium phosphate		True	18.77592	Not found	False	[]		acquired oesophageal web
sodium phosphate		True	1.38269	Not found	False	[]		oesophageal stenosis
sodium phosphate		True	8.586359999999999	Not found	False	[]		rectal ulcer
sodium phosphate		True	3.77592	Not found	False	[]		erosive duodenitis
sodium phosphate		True	2.152063	Not found	False	[]		gastric ulcer
sodium phosphate		True	3.77592	Not found	False	[]		gastrointestinal perforation
sodium phosphate		True	1.38269	Not found	False	[]		erosive oesophagitis
sodium phosphate		True	1.38269	Not found	False	[]		oesophageal ulcer
sodium phosphate		True	4.134915	Not found	False	[]		peptic ulcer
sodium phosphate		True	18.77592	Not found	False	[]		gastrointestinal necrosis
sodium phosphate		True	1.71046	Not found	False	[]		intestinal ischaemia
sodium phosphate		True	4.294045	Not found	False	[]		haemorrhoidal haemorrhage
sodium phosphate		True	11.538096	Not found	False	[]		haemorrhoids
sodium phosphate		True	1.044366	Not found	False	[]		lip swelling
sodium phosphate		True	3.164313	Not found	False	[]		oral disorder
sodium phosphate		True	18.77592	Not found	False	[]		odynophagia
sodium phosphate		True	9.294045	Not found	False	[]		paraesthesia oral
sodium phosphate		True	3.77592	Not found	False	[]		oropharyngeal blistering
sodium phosphate		True	2.622088	Not found	False	[]		oropharyngeal pain
sodium phosphate		True	6.737303	Not found	False	[]		oedema mouth
sodium phosphate		True	2.17933	Not found	False	[]		aphthous ulcer
sodium phosphate		True	4.388958	Not found	False	[]		peritonitis
sodium phosphate		True	8.586359999999999	Not found	False	[]		pneumoperitoneum
sodium phosphate		True	2.17933	Not found	False	[]		retroperitoneal haemorrhage
sodium phosphate		True	4.294045	Not found	False	[]		ageusia
sodium phosphate		True	4.027841	Not found	False	[]		dysgeusia
sodium phosphate		True	8.586359999999999	Not found	False	[]		hypogeusia
sodium phosphate		True	8.586359999999999	Not found	False	[]		protrusion tongue
sodium phosphate		True	9.000814	Not found	False	[]		tongue oedema
sodium phosphate		True	5.754691	Not found	False	[]		device related infection
sodium phosphate		True	3.77592	Not found	False	[]		hypothermia
sodium phosphate		True	1.197466	Not found	False	[]		pyrexia
sodium phosphate		True	2.538914	Not found	False	[]		asthenia
sodium phosphate		True	2.17933	Not found	False	[]		decreased activity
sodium phosphate		True	2.483917	Not found	False	[]		fatigue
sodium phosphate		True	2.36131	Not found	False	[]		lethargy
sodium phosphate		True	2.394085	Not found	False	[]		malaise
sodium phosphate		True	2.11876	Not found	False	[]		chills
sodium phosphate		True	2.17933	Not found	False	[]		feeling of body temperature change
sodium phosphate		True	2.517831	Not found	False	[]		thirst
sodium phosphate		True	4.134915	Not found	False	[]		adhesion
sodium phosphate		True	2.757391	Not found	False	[]		cold sweat
sodium phosphate		True	2.443165	Not found	False	[]		condition aggravated
sodium phosphate		True	3.77592	Not found	False	[]		developmental delay
sodium phosphate		True	1.050533	Not found	False	[]		disease recurrence
sodium phosphate		True	1.146334	Not found	False	[]		hyperhidrosis
sodium phosphate		True	1.614808	Not found	False	[]		influenza like illness
sodium phosphate		True	3.77592	Not found	False	[]		systemic inflammatory response syndrome
sodium phosphate		True	8.016546	Not found	False	[]		polyp
sodium phosphate		True	1.71046	Not found	False	[]		face oedema
sodium phosphate		True	1.521117	Not found	False	[]		oedema
sodium phosphate		True	1.247142	Not found	False	[]		discomfort
sodium phosphate		True	6.558711	Not found	False	[]		flank pain
sodium phosphate		True	2.056372	Not found	False	[]		procedural pain
sodium phosphate		True	2.056372	Not found	False	[]		cyst
sodium phosphate		True	9.000814	Not found	False	[]		calcinosis
sodium phosphate		True	1.38269	Not found	False	[]		bile duct stone
sodium phosphate		True	1.050533	Not found	False	[]		cholecystitis
sodium phosphate		True	2.631929	Not found	False	[]		cholelithiasis
sodium phosphate		True	8.586359999999999	Not found	False	[]		gallbladder enlargement
sodium phosphate		True	8.586359999999999	Not found	False	[]		gallbladder polyp
sodium phosphate		True	8.586359999999999	Not found	False	[]		hepatic lesion
sodium phosphate		True	3.164313	Not found	False	[]		hypoalbuminaemia
sodium phosphate		True	2.056372	Not found	False	[]		hepatic cirrhosis
sodium phosphate		True	2.517831	Not found	False	[]		hepatomegaly
sodium phosphate		True	2.395991	Not found	False	[]		hepatic steatosis
sodium phosphate		True	8.586359999999999	Not found	False	[]		hepatic cancer
sodium phosphate		True	1.078313	Not found	False	[]		hypersensitivity
sodium phosphate		True	18.77592	Not found	False	[]		nephritis allergic
sodium phosphate		True	8.586359999999999	Not found	False	[]		contrast media reaction
sodium phosphate		True	1.593392	Not found	False	[]		anaphylactic reaction
sodium phosphate		True	2.077181	Not found	False	[]		anaphylactic shock
sodium phosphate		True	4.134915	Not found	False	[]		rhinitis allergic
sodium phosphate		True	1.028121	Not found	False	[]		urticaria
sodium phosphate		True	5.754691	Not found	False	[]		autoimmune disorder
sodium phosphate		True	8.586359999999999	Not found	False	[]		lupus nephritis
sodium phosphate		True	68.93172	Not found	False	[]		glomerulonephritis
sodium phosphate		True	18.77592	Not found	False	[]		iga nephropathy
sodium phosphate		True	18.77592	Not found	False	[]		acute graft versus host disease
sodium phosphate		True	3.77592	Not found	False	[]		graft versus host disease
sodium phosphate		True	6.737303	Not found	False	[]		kidney transplant rejection
sodium phosphate		True	3.77592	Not found	False	[]		vasculitis
sodium phosphate		True	8.586359999999999	Not found	False	[]		arthritis bacterial
sodium phosphate		True	5.088806	Not found	False	[]		bacterial infection
sodium phosphate		True	5.270818	Not found	False	[]		enterococcal infection
sodium phosphate		True	4.134915	Not found	False	[]		urinary tract infection enterococcal
sodium phosphate		True	4.134915	Not found	False	[]		escherichia urinary tract infection
sodium phosphate		True	8.586359999999999	Not found	False	[]		klebsiella infection
sodium phosphate		True	8.586359999999999	Not found	False	[]		klebsiella sepsis
sodium phosphate		True	3.77592	Not found	False	[]		pneumonia klebsiella
sodium phosphate		True	3.77592	Not found	False	[]		nocardiosis
sodium phosphate		True	1.38269	Not found	False	[]		pseudomonas infection
sodium phosphate		True	8.586359999999999	Not found	False	[]		staphylococcal skin infection
sodium phosphate		True	8.586359999999999	Not found	False	[]		pharyngitis streptococcal
sodium phosphate		True	3.77592	Not found	False	[]		streptococcal sepsis
sodium phosphate		True	3.77592	Not found	False	[]		acarodermatitis
sodium phosphate		True	1.050533	Not found	False	[]		fungal infection
sodium phosphate		True	8.586359999999999	Not found	False	[]		urinary tract infection fungal
sodium phosphate		True	8.586359999999999	Not found	False	[]		intervertebral discitis
sodium phosphate		True	1.118046	Not found	False	[]		bronchitis
sodium phosphate		True	1.449912	Not found	False	[]		pneumonia
sodium phosphate		True	1.71046	Not found	False	[]		lung infection
sodium phosphate		True	6.022434	Not found	False	[]		bacteraemia
sodium phosphate		True	18.77592	Not found	False	[]		bacterial sepsis
sodium phosphate		True	8.586359999999999	Not found	False	[]		fungaemia
sodium phosphate		True	1.557838	Not found	False	[]		sepsis
sodium phosphate		True	2.17933	Not found	False	[]		rash pustular
sodium phosphate		True	1.118046	Not found	False	[]		nasopharyngitis
sodium phosphate		True	2.045351	Not found	False	[]		upper respiratory tract infection
sodium phosphate		True	12.570603	Not found	False	[]		pyelonephritis
sodium phosphate		True	2.470189	Not found	False	[]		urinary tract infection
sodium phosphate		True	8.586359999999999	Not found	False	[]		herpes simplex
sodium phosphate		True	8.586359999999999	Not found	False	[]		bronchiolitis
sodium phosphate		True	2.517831	Not found	False	[]		fracture
sodium phosphate		True	1.71046	Not found	False	[]		joint injury
sodium phosphate		True	1.38269	Not found	False	[]		femoral neck fracture
sodium phosphate		True	2.17933	Not found	False	[]		cervical vertebral fracture
sodium phosphate		True	1.050533	Not found	False	[]		spinal compression fracture
sodium phosphate		True	1.507931	Not found	False	[]		rib fracture
sodium phosphate		True	2.17933	Not found	False	[]		humerus fracture
sodium phosphate		True	1.38269	Not found	False	[]		radius fracture
sodium phosphate		True	3.164313	Not found	False	[]		wrist fracture
sodium phosphate		True	12.570603	Not found	False	[]		nephropathy toxic
sodium phosphate		True	18.77592	Not found	False	[]		neurotoxicity
sodium phosphate		True	8.586359999999999	Not found	False	[]		subdural haemorrhage
sodium phosphate		True	8.586359999999999	Not found	False	[]		haemothorax
sodium phosphate		True	3.164313	Not found	False	[]		ligament sprain
sodium phosphate		True	8.586359999999999	Not found	False	[]		fat embolism
sodium phosphate		True	2.959661	Found	False	[]	injury	injury
sodium phosphate		True	1.436424	Not found	False	[]		road traffic accident
sodium phosphate		True	1.71046	Not found	False	[]		wound
sodium phosphate		True	6.938427	Not found	False	[]		renal injury
sodium phosphate		True	1.276122	Not found	False	[]		inappropriate schedule of product administration
sodium phosphate		True	4.134915	Not found	False	[]		wrong product administered
sodium phosphate		True	3.77592	Not found	False	[]		circumstance or information capable of leading to medication error
sodium phosphate		True	2.056372	Not found	False	[]		product dispensing error
sodium phosphate		True	8.586359999999999	Not found	False	[]		vascular pseudoaneurysm
sodium phosphate		True	8.586359999999999	Not found	False	[]		medical device discomfort
sodium phosphate		True	3.77592	Not found	False	[]		complication associated with device
sodium phosphate		True	8.586359999999999	Not found	False	[]		anastomotic stenosis
sodium phosphate		True	8.586359999999999	Not found	False	[]		incision site complication
sodium phosphate		True	3.77592	Not found	False	[]		peritoneal dialysis complication
sodium phosphate		True	14.155908	Not found	False	[]		post procedural complication
sodium phosphate		True	12.570603	Not found	False	[]		procedural complication
sodium phosphate		True	68.93172	Not found	False	[]		procedural hypotension
sodium phosphate		True	2.17933	Not found	False	[]		seroma
sodium phosphate		True	19.729126	Not found	False	[]		metabolic acidosis
sodium phosphate		True	2.17933	Not found	False	[]		renal tubular acidosis
sodium phosphate		True	3.77592	Not found	False	[]		metabolic alkalosis
sodium phosphate		True	2.342957	Not found	False	[]		acidosis
sodium phosphate		True	4.704721999999999	Not found	False	[]		decreased appetite
sodium phosphate		True	3.77592	Not found	False	[]		failure to thrive
sodium phosphate		True	1.050533	Not found	False	[]		malnutrition
sodium phosphate		True	2.17933	Not found	False	[]		osteolysis
sodium phosphate		True	7.786310999999999	Not found	False	[]		hypocalcaemia
sodium phosphate		True	8.832487	Not found	False	[]		hypomagnesaemia
sodium phosphate		True	159.272248	Not found	False	[]		hyperphosphataemia
sodium phosphate		True	6.737303	Not found	False	[]		hypophosphataemia
sodium phosphate		True	3.923635	Not found	False	[]		electrolyte imbalance
sodium phosphate		True	18.77592	Not found	False	[]		hyperosmolar state
sodium phosphate		True	11.830394	Not found	False	[]		fluid intake reduced
sodium phosphate		True	5.290848	Not found	False	[]		hyperkalaemia
sodium phosphate		True	10.913585	Not found	False	[]		hypokalaemia
sodium phosphate		True	11.830394	Not found	False	[]		hypernatraemia
sodium phosphate		True	3.864338	Not found	False	[]		hyponatraemia
sodium phosphate		True	5.953641	Not found	False	[]		dehydration
sodium phosphate		True	29.637087	Not found	False	[]		hypovolaemia
sodium phosphate		True	2.170373	Not found	False	[]		fluid retention
sodium phosphate		True	1.38269	Not found	False	[]		food intolerance
sodium phosphate		True	4.134915	Not found	False	[]		iron deficiency
sodium phosphate		True	1.441526	Not found	False	[]		hypercholesterolaemia
sodium phosphate		True	3.225474	Not found	False	[]		hyperlipidaemia
sodium phosphate		True	5.270818	Not found	False	[]		dyslipidaemia
sodium phosphate		True	3.77592	Not found	False	[]		metabolic disorder
sodium phosphate		True	2.17933	Not found	False	[]		cardiometabolic syndrome
sodium phosphate		True	4.123483	Not found	False	[]		gout
sodium phosphate		True	3.321464	Not found	False	[]		vitamin d deficiency
sodium phosphate		True	1.38269	Not found	False	[]		hypovitaminosis
sodium phosphate		True	4.134915	Not found	False	[]		vitamin b12 deficiency
sodium phosphate		True	2.17933	Not found	False	[]		joint contracture
sodium phosphate		True	8.586359999999999	Not found	False	[]		patellofemoral pain syndrome
sodium phosphate		True	3.77592	Not found	False	[]		temporomandibular joint syndrome
sodium phosphate		True	5.754691	Not found	False	[]		joint effusion
sodium phosphate		True	2.17933	Not found	False	[]		myofascial pain syndrome
sodium phosphate		True	2.17933	Not found	False	[]		muscle contractions involuntary
sodium phosphate		True	3.77592	Not found	False	[]		muscle disorder
sodium phosphate		True	2.17933	Not found	False	[]		muscle haemorrhage
sodium phosphate		True	1.074023	Not found	False	[]		muscle spasms
sodium phosphate		True	11.395815	Not found	False	[]		restless legs syndrome
sodium phosphate		True	1.38269	Not found	False	[]		hypertonia
sodium phosphate		True	1.38269	Not found	False	[]		lumbar spinal stenosis
sodium phosphate		True	1.560678	Not found	False	[]		back pain
sodium phosphate		True	8.586359999999999	Not found	False	[]		muscle contracture
sodium phosphate		True	8.586359999999999	Not found	False	[]		breast cyst
sodium phosphate		True	8.586359999999999	Not found	False	[]		acrochordon
sodium phosphate		True	2.17933	Not found	False	[]		urinary tract obstruction
sodium phosphate		True	8.586359999999999	Not found	False	[]		paraneoplastic syndrome
sodium phosphate		True	8.586359999999999	Not found	False	[]		meningioma
sodium phosphate		True	22.990633000000003	Not found	False	[]		renal cyst
sodium phosphate		True	8.586359999999999	Not found	False	[]		renal neoplasm
sodium phosphate		True	5.754691	Not found	False	[]		ovarian cyst
sodium phosphate		True	2.342957	Not found	False	[]		uterine leiomyoma
sodium phosphate		True	8.586359999999999	Not found	False	[]		non-small cell lung cancer metastatic
sodium phosphate		True	1.38269	Not found	False	[]		squamous cell carcinoma of skin
sodium phosphate		True	8.586359999999999	Not found	False	[]		encephalitis
sodium phosphate		True	5.270818	Not found	False	[]		subarachnoid haemorrhage
sodium phosphate		True	3.164313	Not found	False	[]		carotid artery stenosis
sodium phosphate		True	2.17933	Not found	False	[]		cerebrovascular disorder
sodium phosphate		True	2.757391	Not found	False	[]		encephalopathy
sodium phosphate		True	8.586359999999999	Not found	False	[]		posterior reversible encephalopathy syndrome
sodium phosphate		True	1.040289	Not found	False	[]		headache
sodium phosphate		True	8.586359999999999	Not found	False	[]		anterograde amnesia
sodium phosphate		True	3.63591	Not found	False	[]		cognitive disorder
sodium phosphate		True	11.111816	Not found	False	[]		hypokinesia
sodium phosphate		True	8.586359999999999	Not found	False	[]		paresis
sodium phosphate		True	2.0283200000000003	Not found	False	[]		tremor
sodium phosphate		True	5.681341	Not found	False	[]		altered state of consciousness
sodium phosphate		True	1.252322	Not found	False	[]		loss of consciousness
sodium phosphate		True	1.529535	Not found	False	[]		somnolence
sodium phosphate		True	2.17933	Not found	False	[]		motor dysfunction
sodium phosphate		True	8.586359999999999	Not found	False	[]		apparent life threatening event
sodium phosphate		True	8.586359999999999	Not found	False	[]		clonus
sodium phosphate		True	1.274278	Not found	False	[]		burning sensation
sodium phosphate		True	2.17933	Not found	False	[]		hyperaesthesia
sodium phosphate		True	2.872813	Not found	False	[]		paraesthesia
sodium phosphate		True	2.993354	Not found	False	[]		hypoaesthesia
sodium phosphate		True	9.000814	Not found	False	[]		incoherent
sodium phosphate		True	3.164313	Not found	False	[]		carpal tunnel syndrome
sodium phosphate		True	3.77592	Not found	False	[]		focal dyscognitive seizures
sodium phosphate		True	1.861213	Not found	False	[]		seizure
sodium phosphate		True	2.757391	Not found	False	[]		sleep apnoea syndrome
sodium phosphate		True	14.088021	Not found	False	[]		poor quality sleep
sodium phosphate		True	2.17933	Not found	False	[]		myelopathy
sodium phosphate		True	18.77592	Not found	False	[]		neurogenic bladder
sodium phosphate		True	8.586359999999999	Not found	False	[]		neonatal respiratory distress syndrome
sodium phosphate		True	8.586359999999999	Not found	False	[]		neonatal disorder
sodium phosphate		True	3.77592	Not found	False	[]		panic disorder
sodium phosphate		True	3.77592	Not found	False	[]		reading disorder
sodium phosphate		True	9.678075	Not found	False	[]		delirium
sodium phosphate		True	3.77592	Not found	False	[]		hallucinations, mixed
sodium phosphate		True	3.77592	Not found	False	[]		euphoric mood
sodium phosphate		True	2.17933	Not found	False	[]		homicidal ideation
sodium phosphate		True	1.044366	Not found	False	[]		abnormal behaviour
sodium phosphate		True	28.846	Not found	False	[]		hyperventilation
sodium phosphate		True	4.007600999999999	Not found	False	[]		throat tightness
sodium phosphate		True	2.17933	Not found	False	[]		sexual dysfunction
sodium phosphate		True	8.586359999999999	Not found	False	[]		focal segmental glomerulosclerosis
sodium phosphate		True	8.586359999999999	Not found	False	[]		glomerulonephritis rapidly progressive
sodium phosphate		True	9.294045	Not found	False	[]		nephrotic syndrome
sodium phosphate		True	136.070262	Not found	False	[]		tubulointerstitial nephritis
sodium phosphate		True	45.508216	Found	False	[]	nephropathy	nephropathy
sodium phosphate		True	68.93172	Not found	False	[]		renal tubular atrophy
sodium phosphate		True	49.368832	Not found	False	[]		renal tubular disorder
sodium phosphate		True	64.241517	Not found	False	[]		kidney fibrosis
sodium phosphate		True	8.494389	Not found	False	[]		renal disorder
sodium phosphate		True	3.164313	Not found	False	[]		renal mass
sodium phosphate		True	13.163793	Not found	False	[]		acute kidney injury
sodium phosphate		True	3.84487	Not found	False	[]		anuria
sodium phosphate		True	2.517831	Not found	False	[]		oliguria
sodium phosphate		True	7.322682	Not found	False	[]		renal failure
sodium phosphate		True	49.037191	Not found	False	[]		chronic kidney disease
sodium phosphate		True	4.152038	Not found	False	[]		renal impairment
sodium phosphate		True	17.443687	Not found	False	[]		azotaemia
sodium phosphate		True	13.794548	Not found	False	[]		hydronephrosis
sodium phosphate		True	3.77592	Not found	False	[]		pyelocaliectasis
sodium phosphate		True	108.95631	Not found	False	[]		renal atrophy
sodium phosphate		True	41.945747	Not found	False	[]		renal artery stenosis
sodium phosphate		True	38.88269	Not found	False	[]		renal ischaemia
sodium phosphate		True	106.749855	Not found	False	[]		renal tubular necrosis
sodium phosphate		True	3.77592	Not found	False	[]		hydroureter
sodium phosphate		True	8.586359999999999	Not found	False	[]		ureteric stenosis
sodium phosphate		True	8.586359999999999	Not found	False	[]		bladder spasm
sodium phosphate		True	1.376204	Not found	False	[]		dysuria
sodium phosphate		True	2.056372	Not found	False	[]		micturition urgency
sodium phosphate		True	1.247142	Not found	False	[]		pollakiuria
sodium phosphate		True	3.77592	Not found	False	[]		stress urinary incontinence
sodium phosphate		True	2.17933	Not found	False	[]		urinary hesitation
sodium phosphate		True	10.190175	Not found	False	[]		urinary retention
sodium phosphate		True	3.697288	Not found	False	[]		haematuria
sodium phosphate		True	4.9486360000000005	Not found	False	[]		proteinuria
sodium phosphate		True	18.77592	Not found	False	[]		pyuria
sodium phosphate		True	1.38269	Not found	False	[]		urine odour abnormal
sodium phosphate		True	17.827386	Not found	False	[]		nocturia
sodium phosphate		True	8.586359999999999	Not found	False	[]		renal colic
sodium phosphate		True	5.754691	Not found	False	[]		renal pain
sodium phosphate		True	438.98951	Not found	False	[]		nephrocalcinosis
sodium phosphate		True	7.289669	Not found	False	[]		nephrolithiasis
sodium phosphate		True	28.846	Not found	False	[]		ureterolithiasis
sodium phosphate		True	8.586359999999999	Not found	False	[]		epididymitis
sodium phosphate		True	8.586359999999999	Not found	False	[]		scrotal swelling
sodium phosphate		True	7.330394	Not found	False	[]		benign prostatic hyperplasia
sodium phosphate		True	1.38269	Not found	False	[]		prostatic disorder
sodium phosphate		True	7.330394	Not found	False	[]		prostatomegaly
sodium phosphate		True	8.586359999999999	Not found	False	[]		bronchial secretion retention
sodium phosphate		True	28.846	Not found	False	[]		diffuse alveolar damage
sodium phosphate		True	1.7986869999999997	Not found	False	[]		pneumonia aspiration
sodium phosphate		True	8.586359999999999	Not found	False	[]		alveolar proteinosis
sodium phosphate		True	4.56887	Not found	False	[]		atelectasis
sodium phosphate		True	2.17933	Not found	False	[]		pleural fibrosis
sodium phosphate		True	2.388211	Not found	False	[]		pleural effusion
sodium phosphate		True	2.434035	Not found	False	[]		pulmonary hypertension
sodium phosphate		True	3.77592	Not found	False	[]		apnoea
sodium phosphate		True	2.00163	Not found	False	[]		respiratory arrest
sodium phosphate		True	1.778941	Not found	False	[]		respiratory distress
sodium phosphate		True	5.754691	Not found	False	[]		tachypnoea
sodium phosphate		True	1.6821259999999998	Not found	False	[]		hypoxia
sodium phosphate		True	1.127542	Not found	False	[]		cough
sodium phosphate		True	2.863655	Not found	False	[]		productive cough
sodium phosphate		True	18.77592	Not found	False	[]		sputum discoloured
sodium phosphate		True	1.38269	Not found	False	[]		pulmonary haemorrhage
sodium phosphate		True	1.507931	Not found	False	[]		acute respiratory failure
sodium phosphate		True	9.294045	Not found	False	[]		aspiration
sodium phosphate		True	9.000814	Not found	False	[]		pulmonary mass
sodium phosphate		True	2.29163	Not found	False	[]		respiratory disorder
sodium phosphate		True	5.270818	Not found	False	[]		choking
sodium phosphate		True	3.77592	Not found	False	[]		upper respiratory tract inflammation
sodium phosphate		True	1.368832	Not found	False	[]		nasal congestion
sodium phosphate		True	8.586359999999999	Not found	False	[]		nasal disorder
sodium phosphate		True	4.134915	Not found	False	[]		sinus congestion
sodium phosphate		True	1.226454	Not found	False	[]		skin lesion
sodium phosphate		True	2.077181	Not found	False	[]		eczema
sodium phosphate		True	8.586359999999999	Not found	False	[]		perivascular dermatitis
sodium phosphate		True	1.139786	Not found	False	[]		rash erythematous
sodium phosphate		True	1.139786	Not found	False	[]		skin exfoliation
sodium phosphate		True	1.128117	Not found	False	[]		pruritus generalised
sodium phosphate		True	1.247142	Not found	False	[]		rash pruritic
sodium phosphate		True	3.77592	Not found	False	[]		hair growth abnormal
sodium phosphate		True	1.38269	Not found	False	[]		aortic aneurysm
sodium phosphate		True	4.614808	Not found	False	[]		arteriosclerosis
sodium phosphate		True	8.586359999999999	Not found	False	[]		necrosis ischaemic
sodium phosphate		True	18.77592	Not found	False	[]		venous stenosis
sodium phosphate		True	3.77592	Not found	False	[]		intermittent claudication
sodium phosphate		True	3.77592	Not found	False	[]		poor peripheral circulation
sodium phosphate		True	1.94244	Not found	False	[]		blood pressure inadequately controlled
sodium phosphate		True	2.65537	Not found	False	[]		hypotension
sodium phosphate		True	3.77592	Not found	False	[]		jugular vein thrombosis
sodium phosphate		True	9.000814	Not found	False	[]		haemodynamic instability
sodium phosphate		True	8.586359999999999	Not found	False	[]		poor venous access
sodium phosphate		True	5.754691	Not found	False	[]		hypertensive crisis
sodium phosphate		True	1.38269	Not found	False	[]		hypertensive emergency
sodium phosphate		True	9.000814	Not found	False	[]		malignant hypertension
sodium phosphate		True	3.587037	Not found	False	[]		hypertension
sodium phosphate		True	18.77592	Not found	False	[]		device related sepsis
sodium phosphate		True	3.77592	Not found	False	[]		incorrect dose administered by device
sodium phosphate		True	4.099849	Not found	False	[]		toxicity to various agents
sodium phosphate		True	8.586359999999999	Not found	False	[]		craniocerebral injury
sodium phosphate		True	1.38269	Not found	False	[]		foreign body
sodium phosphate		True	8.586359999999999	Not found	False	[]		acute lung injury
sodium phosphate		True	8.586359999999999	Not found	False	[]		macule
sodium phosphate		True	588.99237	Not found	False	[]		acute phosphate nephropathy
sodium phosphate		True	8.586359999999999	Not found	False	[]		foetal growth restriction
sodium phosphate		True	3.77592	Not found	False	[]		premature delivery
sodium phosphate		True	14.088021	Not found	False	[]		clostridium difficile infection
sodium phosphate		True	3.77592	Not found	False	[]		candida infection
diazepam		True	4.133991	Not found	False	[]		deficiency anaemia
diazepam		True	1.2556219999999998	Not found	False	[]		iron deficiency anaemia
diazepam		True	1.388758	Not found	False	[]		anaemia macrocytic
diazepam		True	1.440502	Not found	False	[]		conjunctival pallor
diazepam		True	1.11607	Not found	False	[]		bone marrow toxicity
diazepam		True	5.269723	Not found	False	[]		hypoplastic anaemia
diazepam		True	1.340331	Not found	False	[]		haemorrhagic disorder
diazepam		True	3.77527	Not found	False	[]		vitamin c deficiency
diazepam		True	1.38198	Not found	False	[]		antithrombin iii deficiency
diazepam		True	8.5858	Not found	False	[]		factor vii deficiency
diazepam		True	1.38198	Not found	False	[]		factor viii deficiency
diazepam		True	2.17864	Not found	False	[]		haemophilia
diazepam		True	8.232478	Not found	False	[]		purpura senile
diazepam		True	8.5858	Not found	False	[]		bone marrow necrosis
diazepam		True	1.239935	Not found	False	[]		bone marrow oedema
diazepam		True	3.77527	Not found	False	[]		extramedullary haemopoiesis
diazepam		True	1.440502	Not found	False	[]		haemoconcentration
diazepam		True	1.0999629999999998	Not found	False	[]		marrow hyperplasia
diazepam		True	1.049492	Not found	False	[]		splenic cyst
diazepam		True	11.829201	Not found	False	[]		langerhans' cell histiocytosis
diazepam		True	8.5858	Not found	False	[]		rosai-dorfman syndrome
diazepam		True	4.997812	Not found	False	[]		epstein-barr virus associated lymphoproliferative disorder
diazepam		True	1.883365	Not found	False	[]		myeloproliferative neoplasm
diazepam		True	1.1836540000000002	Not found	False	[]		acute leukaemia
diazepam		True	8.5858	Not found	False	[]		large granular lymphocytosis
diazepam		True	6.021195	Not found	False	[]		lymphocytic leukaemia
diazepam		True	1.440502	Not found	False	[]		chloroma
diazepam		True	2.055374	Not found	False	[]		metastatic lymphoma
diazepam		True	1.203135	Not found	False	[]		lymphoma
diazepam		True	8.5858	Not found	False	[]		precursor b-lymphoblastic lymphoma
diazepam		True	8.5858	Not found	False	[]		non-hodgkin's lymphoma stage iv
diazepam		True	2.075953	Not found	False	[]		gammopathy
diazepam		True	1.276826	Not found	False	[]		polycythaemia
diazepam		True	3.144223	Not found	False	[]		macrocytosis
diazepam		True	8.5858	Not found	False	[]		rouleaux formation
diazepam		True	1.849783	Not found	False	[]		hepatosplenomegaly
diazepam		True	2.055374	Not found	False	[]		cystic lymphangioma
diazepam		True	2.17864	Not found	False	[]		lymph node abscess
diazepam		True	3.319942	Not found	False	[]		lymph node calcification
diazepam		True	4.292913	Not found	False	[]		lymphadenitis bacterial
diazepam		True	4.133991	Not found	False	[]		lymphangioma
diazepam		True	1.285473	Not found	False	[]		lymphoedema
diazepam		True	6.557344	Not found	False	[]		retroperitoneal lymphadenopathy
diazepam		True	3.578119	Not found	False	[]		spleen congestion
diazepam		True	2.351257	Not found	False	[]		spleen disorder
diazepam		True	4.292913	Not found	False	[]		splenic abscess
diazepam		True	8.5858	Not found	False	[]		splenitis
diazepam		True	5.753815	Not found	False	[]		eosinophilic cellulitis
diazepam		True	3.77527	Not found	False	[]		eosinophilic fasciitis
diazepam		True	1.359241	Not found	False	[]		eosinophilic myocarditis
diazepam		True	1.29892	Not found	False	[]		neutrophilia
diazepam		True	3.05251	Not found	False	[]		plasmacytosis
diazepam		True	1.007062	Not found	False	[]		neutropenic sepsis
diazepam		True	2.17864	Not found	False	[]		chronic granulomatous disease
diazepam		True	2.055374	Not found	False	[]		neutrophil function disorder
diazepam		True	3.611979	Not found	False	[]		white blood cell disorder
diazepam		True	2.103964	Not found	False	[]		atrioventricular dissociation
diazepam		True	1.239667	Not found	False	[]		atrioventricular block complete
diazepam		True	1.074772	Not found	False	[]		bundle branch block right
diazepam		True	8.5858	Not found	False	[]		heart block congenital
diazepam		True	1.863546	Not found	False	[]		long qt syndrome
diazepam		True	7.329201	Not found	False	[]		arrhythmia neonatal
diazepam		True	4.500028	Not found	False	[]		bradycardia foetal
diazepam		True	2.059523	Not found	False	[]		bradycardia neonatal
diazepam		True	1.706756	Not found	False	[]		cardiac flutter
diazepam		True	1.278212	Not found	False	[]		nodal rhythm
diazepam		True	1.11679	Not found	False	[]		atrial tachycardia
diazepam		True	1.1925993	Not found	False	[]		sinus tachycardia
diazepam		True	8.5858	Not found	False	[]		wandering pacemaker
diazepam		True	6.8081000000000005	Not found	False	[]		cardiac arrest neonatal
diazepam		True	2.762755	Not found	False	[]		cardiac death
diazepam		True	1.7091817	Not found	False	[]		cardio-respiratory arrest
diazepam		True	2.0120757	Not found	False	[]		sudden death
diazepam		True	2.17864	Not found	False	[]		cardiac function disturbance postoperative
diazepam		True	1.225422	Not found	False	[]		cardiac perforation
diazepam		True	2.272283	Not found	False	[]		foetal cardiac disorder
diazepam		True	1.086605	Not found	False	[]		heart disease congenital
diazepam		True	1.38198	Not found	False	[]		hyperkinetic heart syndrome
diazepam		True	1.38198	Not found	False	[]		intracardiac mass
diazepam		True	1.816999	Not found	False	[]		hypertensive heart disease
diazepam		True	2.756004	Not found	False	[]		cardiac infection
diazepam		True	1.6930240000000003	Not found	False	[]		cardiac discomfort
diazepam		True	1.21481	Not found	False	[]		dizziness postural
diazepam		True	1.440502	Not found	False	[]		cardiac neoplasm unspecified
diazepam		True	2.055374	Not found	False	[]		aortic valve atresia
diazepam		True	1.881106	Not found	False	[]		aortic valve calcification
diazepam		True	1.447067	Not found	False	[]		aortic valve disease
diazepam		True	3.77527	Not found	False	[]		cardiac valve rupture
diazepam		True	12.569556	Not found	False	[]		shone complex
diazepam		True	3.77527	Not found	False	[]		congenital mitral valve stenosis
diazepam		True	2.17864	Not found	False	[]		mitral valve atresia
diazepam		True	1.02988	Not found	False	[]		mitral valve disease
diazepam		True	3.7891	Not found	False	[]		pulmonary valve stenosis congenital
diazepam		True	5.087529	Not found	False	[]		congenital tricuspid valve atresia
diazepam		True	2.055374	Not found	False	[]		congenital tricuspid valve incompetence
diazepam		True	8.5858	Not found	False	[]		tricuspid valve prolapse
diazepam		True	1.38198	Not found	False	[]		tricuspid valve stenosis
diazepam		True	1.130168	Not found	False	[]		transposition of the great vessels
diazepam		True	3.595665	Not found	False	[]		hypoplastic right heart syndrome
diazepam		True	1.230804	Not found	False	[]		patent ductus arteriosus
diazepam		True	8.5858	Not found	False	[]		multiple lentigines syndrome
diazepam		True	8.015106999999999	Not found	False	[]		truncus arteriosus persistent
diazepam		True	1.7212809999999998	Not found	False	[]		arteriosclerosis coronary artery
diazepam		True	1.38198	Not found	False	[]		coronary artery perforation
diazepam		True	3.163357	Not found	False	[]		coronary artery reocclusion
diazepam		True	1.339764	Not found	False	[]		coronary artery thrombosis
diazepam		True	1.0386292	Not found	False	[]		chest pain
diazepam		True	12.569556	Not found	False	[]		subendocardial ischaemia
diazepam		True	1.049492	Not found	False	[]		rheumatic fever
diazepam		True	2.055374	Not found	False	[]		rheumatic heart disease
diazepam		True	1.709449	Not found	False	[]		splinter haemorrhages
diazepam		True	1.7184469999999998	Not found	False	[]		endocarditis
diazepam		True	4.915843	Not found	False	[]		subacute endocarditis
diazepam		True	1.670332	Not found	False	[]		hepatic congestion
diazepam		True	4.121861	Not found	False	[]		cardio-respiratory distress
diazepam		True	1.359564	Not found	False	[]		cardiopulmonary failure
diazepam		True	2.055374	Not found	False	[]		cardiorenal syndrome
diazepam		True	4.997812	Not found	False	[]		acute left ventricular failure
diazepam		True	1.1314890000000002	Not found	False	[]		left ventricular failure
diazepam		True	2.2853649	Not found	False	[]		pulmonary congestion
diazepam		True	1.6537005	Not found	False	[]		pulmonary oedema
diazepam		True	2.516851	Not found	False	[]		cor pulmonale chronic
diazepam		True	1.011549	Not found	False	[]		cardiomyopathy
diazepam		True	9.000014	Not found	False	[]		cardiomyopathy acute
diazepam		True	8.5858	Not found	False	[]		diabetic cardiomyopathy
diazepam		True	3.05251	Not found	False	[]		hypertensive cardiomyopathy
diazepam		True	3.163357	Not found	False	[]		peripartum cardiomyopathy
diazepam		True	1.38198	Not found	False	[]		viral cardiomyopathy
diazepam		True	18.77527	Not found	False	[]		acquired cardiac septal defect
diazepam		True	1.707278	Not found	False	[]		cardiac hypertrophy
diazepam		True	1.4385028	Not found	False	[]		cardiomegaly
diazepam		True	1.014917	Not found	False	[]		left atrial dilatation
diazepam		True	1.165578	Not found	False	[]		left ventricular hypertrophy
diazepam		True	5.269723	Not found	False	[]		myocardial calcification
diazepam		True	1.99878	Not found	False	[]		myocardial fibrosis
diazepam		True	9.000014	Not found	False	[]		myocardial haemorrhage
diazepam		True	3.319942	Not found	False	[]		myocardial rupture
diazepam		True	1.653631	Not found	False	[]		myoglobinuria
diazepam		True	3.77527	Not found	False	[]		papillary muscle disorder
diazepam		True	1.5066730000000002	Not found	False	[]		ventricular dyskinesia
diazepam		True	1.379423	Not found	False	[]		ventricular hypertrophy
diazepam		True	3.77527	Not found	False	[]		ventricular septal defect
diazepam		True	1.1966560000000002	Not found	False	[]		myocarditis
diazepam		True	1.709449	Not found	False	[]		viral pericarditis
diazepam		True	2.516851	Not found	False	[]		pericardial effusion malignant
diazepam		True	2.17864	Not found	False	[]		pneumopericardium
diazepam		True	18.77527	Not found	False	[]		ductus arteriosus stenosis foetal
diazepam		True	2.055374	Not found	False	[]		single umbilical artery
diazepam		True	1.440502	Not found	False	[]		congenital aortic anomaly
diazepam		True	1.974542	Not found	False	[]		haemangioma congenital
diazepam		True	1.440502	Not found	False	[]		vascular malformation
diazepam		True	4.332224	Not found	False	[]		cytogenetic abnormality
diazepam		True	2.560457	Not found	False	[]		foetal alcohol syndrome
diazepam		True	8.5858	Not found	False	[]		foetal cystic hygroma
diazepam		True	2.5524	Not found	False	[]		foetal malformation
diazepam		True	18.77527	Not found	False	[]		mitochondrial encephalomyopathy
diazepam		True	4.133991	Not found	False	[]		anotia
diazepam		True	7.727823	Not found	False	[]		microtia
diazepam		True	8.5858	Not found	False	[]		congenital vitreous anomaly
diazepam		True	8.5858	Not found	False	[]		blindness congenital
diazepam		True	9.292913	Not found	False	[]		coloboma
diazepam		True	3.39408	Not found	False	[]		colour blindness
diazepam		True	3.7891	Not found	False	[]		congenital eye disorder
diazepam		True	13.239478	Not found	False	[]		congenital visual acuity reduced
diazepam		True	1.38198	Not found	False	[]		microphthalmos
diazepam		True	51.511704	Not found	False	[]		strabismus congenital
diazepam		True	129.26622	Not found	False	[]		optic nerve hypoplasia
diazepam		True	1.38198	Not found	False	[]		odontogenic cyst
diazepam		True	1.452303	Not found	False	[]		gastroschisis
diazepam		True	2.17864	Not found	False	[]		congenital oesophageal anomaly
diazepam		True	3.333553	Not found	False	[]		oesophageal atresia
diazepam		True	1.880897	Not found	False	[]		cleft palate
diazepam		True	1.38198	Not found	False	[]		cystic fibrosis pancreatic
diazepam		True	1.5066730000000002	Not found	False	[]		macroglossia
diazepam		True	2.516851	Not found	False	[]		aminoaciduria
diazepam		True	1.709449	Not found	False	[]		gilbert's syndrome
diazepam		True	1.38198	Not found	False	[]		carnitine palmitoyltransferase deficiency
diazepam		True	2.560457	Not found	False	[]		porphyria
diazepam		True	2.351257	Not found	False	[]		porphyria acute
diazepam		True	1.38198	Not found	False	[]		fabry's disease
diazepam		True	4.133991	Not found	False	[]		gaucher's disease
diazepam		True	3.77527	Not found	False	[]		leukodystrophy
diazepam		True	3.77527	Not found	False	[]		mucopolysaccharidosis ii
diazepam		True	2.666685	Not found	False	[]		niemann-pick disease
diazepam		True	3.77527	Not found	False	[]		macrognathia
diazepam		True	18.77527	Not found	False	[]		microgenia
diazepam		True	8.178068	Not found	False	[]		pierre robin syndrome
diazepam		True	3.287579	Not found	False	[]		congenital hand malformation
diazepam		True	2.516851	Not found	False	[]		developmental hip dysplasia
diazepam		True	5.753815	Not found	False	[]		brachydactyly
diazepam		True	1.854525	Not found	False	[]		limb hypoplasia congenital
diazepam		True	7.99996	Not found	False	[]		limb reduction defect
diazepam		True	2.17864	Not found	False	[]		metatarsus primus varus
diazepam		True	8.5858	Not found	False	[]		muckle-wells syndrome
diazepam		True	3.163357	Not found	False	[]		phalangeal agenesis
diazepam		True	18.77527	Not found	False	[]		poland's syndrome
diazepam		True	2.711092	Not found	False	[]		syndactyly
diazepam		True	2.17864	Not found	False	[]		foramen magnum stenosis
diazepam		True	5.707189	Not found	False	[]		microcephaly
diazepam		True	19.500028	Not found	False	[]		congenital scoliosis
diazepam		True	1.38198	Not found	False	[]		osteopetrosis
diazepam		True	8.5858	Not found	False	[]		benign congenital hypotonia
diazepam		True	2.17864	Not found	False	[]		familial tremor
diazepam		True	1.225422	Not found	False	[]		encephalocele
diazepam		True	2.672651	Not found	False	[]		congenital hydrocephalus
diazepam		True	8.5858	Not found	False	[]		microencephaly
diazepam		True	3.77527	Not found	False	[]		grey matter heterotopia
diazepam		True	6.736256	Not found	False	[]		porencephaly
diazepam		True	4.133991	Not found	False	[]		congenital neurological disorder
diazepam		True	86.04515500000001	Not found	False	[]		congenital nystagmus
diazepam		True	9.000014	Not found	False	[]		moebius ii syndrome
diazepam		True	4.292913	Not found	False	[]		neurofibromatosis
diazepam		True	1.38198	Not found	False	[]		bladder agenesis
diazepam		True	1.5551659999999998	Not found	False	[]		congenital hydronephrosis
diazepam		True	3.77527	Not found	False	[]		congenital urethral anomaly
diazepam		True	1.359241	Not found	False	[]		kidney duplex
diazepam		True	3.77527	Not found	False	[]		kidney malrotation
diazepam		True	1.049492	Not found	False	[]		renal hypoplasia
diazepam		True	8.5858	Not found	False	[]		congenital megaureter
diazepam		True	1.214855	Not found	False	[]		hypospadias
diazepam		True	1.883365	Not found	False	[]		phimosis
diazepam		True	3.408416	Not found	False	[]		choanal atresia
diazepam		True	2.290218	Not found	False	[]		congenital pulmonary hypertension
diazepam		True	1.225422	Not found	False	[]		dermoid cyst
diazepam		True	1.38198	Not found	False	[]		hereditary haemorrhagic telangiectasia
diazepam		True	1.38198	Not found	False	[]		cholesterol granuloma
diazepam		True	1.334633	Not found	False	[]		ear discomfort
diazepam		True	1.512019	Not found	False	[]		ear disorder
diazepam		True	1.15917	Not found	False	[]		ear infection
diazepam		True	3.163357	Not found	False	[]		ear infection viral
diazepam		True	5.8801760000000005	Not found	False	[]		ear injury
diazepam		True	1.867004	Not found	False	[]		ear pain
diazepam		True	2.0301910000000003	Not found	False	[]		otorrhoea
diazepam		True	3.067834	Not found	False	[]		phonophobia
diazepam		True	1.394122	Not found	False	[]		auricular swelling
diazepam		True	8.5858	Not found	False	[]		ear lobe infection
diazepam		True	1.709449	Not found	False	[]		external ear cellulitis
diazepam		True	1.38198	Not found	False	[]		herpes zoster oticus
diazepam		True	1.201168	Not found	False	[]		deafness
diazepam		True	2.159274	Not found	False	[]		deafness neurosensory
diazepam		True	1.6771790000000002	Not found	False	[]		hypoacusis
diazepam		True	1.181546	Not found	False	[]		inner ear disorder
diazepam		True	2.452637	Not found	False	[]		meniere's disease
diazepam		True	2.8268	Not found	False	[]		vestibular disorder
diazepam		True	1.1874520000000002	Not found	False	[]		labyrinthitis
diazepam		True	1.184024	Not found	False	[]		motion sickness
diazepam		True	1.5510268	Not found	False	[]		tinnitus
diazepam		True	3.05251	Not found	False	[]		vestibular neuronitis
diazepam		True	1.374399	Not found	False	[]		eustachian tube dysfunction
diazepam		True	1.709449	Not found	False	[]		hyperaldosteronism
diazepam		True	1.049492	Not found	False	[]		hypoaldosteronism
diazepam		True	3.193677	Not found	False	[]		adrenal mass
diazepam		True	3.77527	Not found	False	[]		adrenal cyst
diazepam		True	1.709449	Not found	False	[]		diabetic gangrene
diazepam		True	1.620505	Not found	False	[]		diabetic ulcer
diazepam		True	1.118372	Not found	False	[]		diabetic gastroparesis
diazepam		True	9.292913	Not found	False	[]		diabetic gastropathy
diazepam		True	8.5858	Not found	False	[]		diabetic amyotrophy
diazepam		True	2.075953	Not found	False	[]		diabetic autonomic neuropathy
diazepam		True	1.09239	Not found	False	[]		diabetic neuropathy
diazepam		True	2.17864	Not found	False	[]		diabetic blindness
diazepam		True	1.0999629999999998	Not found	False	[]		endocrine disorder
diazepam		True	1.181546	Not found	False	[]		androgen deficiency
diazepam		True	1.4744449999999998	Not found	False	[]		hypogonadism
diazepam		True	1.814012	Not found	False	[]		amenorrhoea
diazepam		True	1.225422	Not found	False	[]		hypomenorrhoea
diazepam		True	1.1124079999999998	Not found	False	[]		menstruation irregular
diazepam		True	11.829201	Not found	False	[]		ovarian atrophy
diazepam		True	1.38198	Not found	False	[]		ovarian failure
diazepam		True	8.5858	Not found	False	[]		testicular failure
diazepam		True	1.0952339	Not found	False	[]		diabetes mellitus inadequate control
diazepam		True	1.442448	Not found	False	[]		insulin-requiring type 2 diabetes mellitus
diazepam		True	1.104512	Not found	False	[]		type 1 diabetes mellitus
diazepam		True	1.5066730000000002	Not found	False	[]		hyperinsulinaemia
diazepam		True	2.128984	Not found	False	[]		hyperinsulinism
diazepam		True	1.298217	Not found	False	[]		hypoglycaemia neonatal
diazepam		True	1.5066730000000002	Not found	False	[]		shock hypoglycaemic
diazepam		True	3.163357	Not found	False	[]		acromegaly
diazepam		True	1.38198	Not found	False	[]		growth hormone deficiency
diazepam		True	1.317611	Not found	False	[]		galactorrhoea
diazepam		True	2.17864	Not found	False	[]		pituitary cyst
diazepam		True	1.184601	Not found	False	[]		polydipsia
diazepam		True	1.440502	Not found	False	[]		carcinoid syndrome
diazepam		True	1.709449	Not found	False	[]		hypercalcaemia of malignancy
diazepam		True	6.959965	Not found	False	[]		carcinoid tumour of the stomach
diazepam		True	4.133991	Not found	False	[]		carcinoid tumour pulmonary
diazepam		True	1.38198	Not found	False	[]		insulinoma
diazepam		True	3.05251	Not found	False	[]		neuroendocrine carcinoma
diazepam		True	9.500028	Not found	False	[]		neuroendocrine tumour
diazepam		True	1.106333	Not found	False	[]		hypercalcaemia
diazepam		True	1.049492	Not found	False	[]		hypercalciuria
diazepam		True	1.080464	Not found	False	[]		calcium deficiency
diazepam		True	2.272283	Not found	False	[]		parathyroid disorder
diazepam		True	1.430154	Not found	False	[]		parathyroid tumour benign
diazepam		True	1.05029	Not found	False	[]		autoimmune thyroiditis
diazepam		True	18.77527	Not found	False	[]		thyroiditis chronic
diazepam		True	1.38198	Not found	False	[]		lid lag
diazepam		True	1.138508	Not found	False	[]		thyroid mass
diazepam		True	1.349926	Not found	False	[]		hyperthyroidism
diazepam		True	1.38198	Not found	False	[]		toxic nodular goitre
diazepam		True	3.163357	Not found	False	[]		post procedural hypothyroidism
diazepam		True	2.666685	Not found	False	[]		secondary hypothyroidism
diazepam		True	9.183521	Not found	False	[]		thyroid atrophy
diazepam		True	1.126635	Not found	False	[]		benign neoplasm of thyroid gland
diazepam		True	8.015106999999999	Not found	False	[]		thyroid adenoma
diazepam		True	1.002563	Not found	False	[]		thyroid neoplasm
diazepam		True	4.133991	Not found	False	[]		flat anterior chamber of eye
diazepam		True	1.319706	Not found	False	[]		cataract nuclear
diazepam		True	1.38198	Not found	False	[]		corneal lesion
diazepam		True	3.163357	Not found	False	[]		keratoconus
diazepam		True	3.77527	Not found	False	[]		xerophthalmia
diazepam		True	3.77527	Not found	False	[]		entropion
diazepam		True	1.049492	Not found	False	[]		growth of eyelashes
diazepam		True	18.77527	Not found	False	[]		lagophthalmos
diazepam		True	1.077037	Not found	False	[]		dry eye
diazepam		True	1.251363	Not found	False	[]		eye oedema
diazepam		True	1.062302	Not found	False	[]		eye pain
diazepam		True	1.108646	Not found	False	[]		eye swelling
diazepam		True	1.126635	Not found	False	[]		eyelids pruritus
diazepam		True	1.831388	Not found	False	[]		ocular discomfort
diazepam		True	1.299852	Not found	False	[]		glaucoma
diazepam		True	3.77527	Not found	False	[]		normal tension glaucoma
diazepam		True	2.17864	Not found	False	[]		ocular retrobulbar haemorrhage
diazepam		True	3.77527	Not found	False	[]		optic disc haemorrhage
diazepam		True	1.38198	Not found	False	[]		anterior chamber inflammation
diazepam		True	2.516851	Not found	False	[]		conjunctival irritation
diazepam		True	1.6805039999999998	Not found	False	[]		conjunctivitis allergic
diazepam		True	1.716303	Not found	False	[]		hordeolum
diazepam		True	1.049492	Not found	False	[]		eye allergy
diazepam		True	1.122266	Not found	False	[]		eye discharge
diazepam		True	1.38198	Not found	False	[]		filariasis
diazepam		True	2.077456	Not found	False	[]		oculomucocutaneous syndrome
diazepam		True	1.10229	Not found	False	[]		periorbital oedema
diazepam		True	1.440502	Not found	False	[]		vitritis
diazepam		True	8.5858	Not found	False	[]		keratorhexis
diazepam		True	1.24694	Not found	False	[]		eye injury
diazepam		True	1.049492	Not found	False	[]		foreign body in eye
diazepam		True	5.753815	Not found	False	[]		ocular toxicity
diazepam		True	1.95111	Not found	False	[]		blepharospasm
diazepam		True	1.426404	Not found	False	[]		excessive eye blinking
diazepam		True	1.049492	Not found	False	[]		extraocular muscle paresis
diazepam		True	1.3784010000000002	Not found	False	[]		eye movement disorder
diazepam		True	1.124528	Not found	False	[]		gaze palsy
diazepam		True	3.77527	Not found	False	[]		ivth nerve paralysis
diazepam		True	2.17864	Not found	False	[]		ocular myasthenia
diazepam		True	1.211106	Not found	False	[]		oculogyric crisis
diazepam		True	4.292913	Not found	False	[]		saccadic eye movement
diazepam		True	6.115735	Not found	False	[]		strabismus
diazepam		True	3.77527	Not found	False	[]		tolosa-hunt syndrome
diazepam		True	8.5858	Not found	False	[]		holmes-adie pupil
diazepam		True	1.1722750000000002	Not found	False	[]		miosis
diazepam		True	1.305872	Not found	False	[]		pupillary reflex impaired
diazepam		True	2.007916	Not found	False	[]		pupils unequal
diazepam		True	9.000014	Not found	False	[]		contact lens intolerance
diazepam		True	1.394122	Not found	False	[]		foreign body sensation in eyes
diazepam		True	1.803454	Not found	False	[]		photophobia
diazepam		True	1.755516	Not found	False	[]		vitreous floaters
diazepam		True	1.002199	Not found	False	[]		vitreous detachment
diazepam		True	3.163357	Not found	False	[]		vitreous opacities
diazepam		True	2.341741	Not found	False	[]		optic disc disorder
diazepam		True	5.753815	Not found	False	[]		optic nerve cupping
diazepam		True	8.5858	Not found	False	[]		pseudopapilloedema
diazepam		True	3.163357	Not found	False	[]		orbital oedema
diazepam		True	8.5858	Not found	False	[]		macular cyst
diazepam		True	1.076194	Not found	False	[]		maculopathy
diazepam		True	3.843538	Not found	False	[]		scleral discolouration
diazepam		True	2.17864	Not found	False	[]		deposit eye
diazepam		True	8.5858	Not found	False	[]		enophthalmos
diazepam		True	1.367567	Not found	False	[]		horner's syndrome
diazepam		True	2.666685	Not found	False	[]		retinopathy hypertensive
diazepam		True	4.947059	Not found	False	[]		amaurosis
diazepam		True	1.0430830000000002	Not found	False	[]		amaurosis fugax
diazepam		True	1.382562	Not found	False	[]		blindness transient
diazepam		True	3.163357	Not found	False	[]		sudden visual loss
diazepam		True	1.5551659999999998	Not found	False	[]		colour blindness acquired
diazepam		True	1.7296680999999998	Not found	False	[]		visual acuity reduced
diazepam		True	1.051458	Not found	False	[]		accommodation disorder
diazepam		True	1.062235	Not found	False	[]		altered visual depth perception
diazepam		True	1.292709	Not found	False	[]		astigmatism
diazepam		True	2.706794	Not found	False	[]		hypermetropia
diazepam		True	1.479754	Not found	False	[]		presbyopia
diazepam		True	15.128387	Not found	False	[]		refraction disorder
diazepam		True	1.38198	Not found	False	[]		chloropsia
diazepam		True	8.5858	Not found	False	[]		erythropsia
diazepam		True	1.0430830000000002	Not found	False	[]		xanthopsia
diazepam		True	1.716303	Not found	False	[]		metamorphopsia
diazepam		True	1.001869	Not found	False	[]		photopsia
diazepam		True	5.48363	Not found	False	[]		vision abnormal neonatal
diazepam		True	2.029125	Not found	False	[]		optic neuropathy
diazepam		True	1.442448	Not found	False	[]		rectocele
diazepam		True	1.709449	Not found	False	[]		abdominal wound dehiscence
diazepam		True	1.38198	Not found	False	[]		wound evisceration
diazepam		True	1.133842	Not found	False	[]		hiatus hernia
diazepam		True	2.17864	Not found	False	[]		incisional hernia
diazepam		True	1.3463159999999998	Not found	False	[]		anal fissure
diazepam		True	8.5858	Not found	False	[]		levator syndrome
diazepam		True	3.77527	Not found	False	[]		anal inflammation
diazepam		True	1.944505	Not found	False	[]		anal pruritus
diazepam		True	5.753815	Not found	False	[]		anal spasm
diazepam		True	8.5858	Not found	False	[]		anal polyp
diazepam		True	1.38198	Not found	False	[]		large intestine benign neoplasm
diazepam		True	3.77527	Not found	False	[]		benign gastric neoplasm
diazepam		True	1.107515	Not found	False	[]		large intestine polyp
diazepam		True	1.231653	Not found	False	[]		gastric polyps
diazepam		True	3.408416	Not found	False	[]		gastrointestinal tract adenoma
diazepam		True	1.356102	Not found	False	[]		intestinal polyp
diazepam		True	1.7357600000000002	Not found	False	[]		rectal polyp
diazepam		True	8.5858	Not found	False	[]		oral papilloma
diazepam		True	8.5858	Not found	False	[]		tongue cyst
diazepam		True	1.825126	Not found	False	[]		dental caries
diazepam		True	1.164945	Not found	False	[]		tooth abscess
diazepam		True	1.0013999999999998	Not found	False	[]		poor dental condition
diazepam		True	1.770273	Not found	False	[]		teeth brittle
diazepam		True	2.189959	Not found	False	[]		tooth erosion
diazepam		True	1.126796	Not found	False	[]		tooth fracture
diazepam		True	2.17864	Not found	False	[]		dental pulp disorder
diazepam		True	1.0013999999999998	Not found	False	[]		dental plaque
diazepam		True	1.397876	Not found	False	[]		tooth discolouration
diazepam		True	1.179847	Not found	False	[]		gingival disorder
diazepam		True	1.365015	Not found	False	[]		gingival erythema
diazepam		True	1.181546	Not found	False	[]		gingival ulceration
diazepam		True	1.0430830000000002	Not found	False	[]		gingival abscess
diazepam		True	1.223041	Not found	False	[]		tooth loss
diazepam		True	2.666685	Not found	False	[]		diverticulitis intestinal haemorrhagic
diazepam		True	1.1836540000000002	Not found	False	[]		alcoholic pancreatitis
diazepam		True	2.581481	Not found	False	[]		pancreatitis haemorrhagic
diazepam		True	2.272283	Not found	False	[]		pancreatic atrophy
diazepam		True	2.516851	Not found	False	[]		pancreatic calcification
diazepam		True	1.773956	Not found	False	[]		pancreatic disorder
diazepam		True	8.015106999999999	Not found	False	[]		pancreatic duct dilatation
diazepam		True	2.516851	Not found	False	[]		pancreatic duct obstruction
diazepam		True	5.087529	Not found	False	[]		pancreatic enlargement
diazepam		True	2.756004	Not found	False	[]		pancreatic haemorrhage
diazepam		True	2.043596	Not found	False	[]		pancreatic failure
diazepam		True	1.049492	Not found	False	[]		sphincter of oddi dysfunction
diazepam		True	2.432461	Not found	False	[]		abdominal injury
diazepam		True	2.268794	Not found	False	[]		gastrointestinal stoma complication
diazepam		True	1.149295	Not found	False	[]		pelvic mass
diazepam		True	6.738915	Not found	False	[]		visceral congestion
diazepam		True	1.38198	Not found	False	[]		visceral oedema
diazepam		True	3.595665	Not found	False	[]		colonic fistula
diazepam		True	2.516851	Not found	False	[]		gastric mucosal hypertrophy
diazepam		True	3.073018	Not found	False	[]		gastrointestinal melanosis
diazepam		True	1.440502	Not found	False	[]		oesophageal injury
diazepam		True	2.516851	Not found	False	[]		oesophageal oedema
diazepam		True	2.516851	Not found	False	[]		systemic scleroderma
diazepam		True	1.831388	Not found	False	[]		oesophageal haemorrhage
diazepam		True	2.246147	Not found	False	[]		anal haemorrhage
diazepam		True	9.000014	Not found	False	[]		colonic haematoma
diazepam		True	1.286891	Not found	False	[]		intestinal haemorrhage
diazepam		True	1.787693	Not found	False	[]		anal abscess
diazepam		True	3.77527	Not found	False	[]		anal infection
diazepam		True	9.000014	Not found	False	[]		anorectal cellulitis
diazepam		True	2.516851	Not found	False	[]		campylobacter gastroenteritis
diazepam		True	2.17864	Not found	False	[]		gastroenteritis cryptosporidial
diazepam		True	4.133991	Not found	False	[]		gastroenteritis rotavirus
diazepam		True	1.941008	Not found	False	[]		gastroenteritis salmonella
diazepam		True	1.705119	Not found	False	[]		diarrhoea infectious
diazepam		True	8.232478	Not found	False	[]		gastrointestinal candidiasis
diazepam		True	1.225422	Not found	False	[]		gastrointestinal fungal infection
diazepam		True	3.163357	Not found	False	[]		colonic abscess
diazepam		True	8.5858	Not found	False	[]		enteritis necroticans
diazepam		True	8.5858	Not found	False	[]		enterobiasis
diazepam		True	2.055374	Not found	False	[]		enterovirus infection
diazepam		True	2.055374	Not found	False	[]		giardiasis
diazepam		True	3.073018	Not found	False	[]		reiter's syndrome
diazepam		True	1.1974200000000002	Not found	False	[]		fungal oesophagitis
diazepam		True	2.574062	Not found	False	[]		necrotising colitis
diazepam		True	2.560457	Not found	False	[]		pyoderma gangrenosum
diazepam		True	1.194108	Not found	False	[]		inflammatory bowel disease
diazepam		True	3.843538	Not found	False	[]		intestinal angioedema
diazepam		True	1.11401	Not found	False	[]		oesophagitis
diazepam		True	3.595665	Not found	False	[]		diarrhoea neonatal
diazepam		True	2.055374	Not found	False	[]		post procedural diarrhoea
diazepam		True	9.422674	Not found	False	[]		megacolon
diazepam		True	2.17864	Not found	False	[]		duodenogastric reflux
diazepam		True	3.4700490000000004	Not found	False	[]		gastric dilatation
diazepam		True	1.1655890000000002	Not found	False	[]		impaired gastric emptying
diazepam		True	1.163389	Not found	False	[]		change of bowel habit
diazepam		True	1.669475	Not found	False	[]		gastrointestinal hypermotility
diazepam		True	1.413012	Not found	False	[]		irritable bowel syndrome
diazepam		True	1.234913	Not found	False	[]		oesophageal spasm
diazepam		True	1.139685	Not found	False	[]		oropharyngeal spasm
diazepam		True	2.021294	Not found	False	[]		abdominal mass
diazepam		True	1.269587	Not found	False	[]		faeces hard
diazepam		True	1.1750103	Not found	False	[]		abdominal distension
diazepam		True	1.097417	Not found	False	[]		abdominal pain upper
diazepam		True	1.352491	Not found	False	[]		abdominal tenderness
diazepam		True	18.77527	Not found	False	[]		infantile colic
diazepam		True	1.453164	Not found	False	[]		oesophageal pain
diazepam		True	8.5858	Not found	False	[]		visceral pain
diazepam		True	1.0673962	Not found	False	[]		abdominal discomfort
diazepam		True	1.0013999999999998	Not found	False	[]		abdominal symptom
diazepam		True	1.225317	Not found	False	[]		breath odour
diazepam		True	1.017306	Not found	False	[]		hyperphagia
diazepam		True	1.034574	Not found	False	[]		hypophagia
diazepam		True	2.17864	Not found	False	[]		intestinal congestion
diazepam		True	1.24587	Not found	False	[]		pelvic discomfort
diazepam		True	5.753815	Not found	False	[]		peripancreatic fluid collection
diazepam		True	4.452303	Not found	False	[]		dumping syndrome
diazepam		True	1.6672	Not found	False	[]		faecal vomiting
diazepam		True	1.077986	Not found	False	[]		regurgitation
diazepam		True	1.669475	Not found	False	[]		morning sickness
diazepam		True	4.019555	Not found	False	[]		infantile vomiting
diazepam		True	1.5313949999999998	Not found	False	[]		gastrointestinal obstruction
diazepam		True	1.081064	Not found	False	[]		intestinal obstruction
diazepam		True	1.883365	Not found	False	[]		intussusception
diazepam		True	1.321935	Not found	False	[]		large intestinal obstruction
diazepam		True	1.757915	Not found	False	[]		duodenal ulcer perforation
diazepam		True	1.026342	Not found	False	[]		erosive duodenitis
diazepam		True	2.17864	Not found	False	[]		anastomotic ulcer
diazepam		True	3.595665	Not found	False	[]		stress ulcer
diazepam		True	1.374399	Not found	False	[]		intestinal ulcer
diazepam		True	1.268996	Not found	False	[]		erosive oesophagitis
diazepam		True	2.000028	Not found	False	[]		oesophageal perforation
diazepam		True	1.104705	Not found	False	[]		peptic ulcer
diazepam		True	1.225422	Not found	False	[]		gastric varices
diazepam		True	1.0471579999999998	Not found	False	[]		haemorrhoids
diazepam		True	1.452303	Not found	False	[]		short-bowel syndrome
diazepam		True	8.5858	Not found	False	[]		gastric cancer recurrent
diazepam		True	5.753815	Not found	False	[]		oesophageal neoplasm
diazepam		True	1.367567	Not found	False	[]		anal cancer
diazepam		True	3.77527	Not found	False	[]		rectal cancer stage iii
diazepam		True	8.5858	Not found	False	[]		rectal cancer stage iv
diazepam		True	8.5858	Not found	False	[]		colon cancer stage i
diazepam		True	5.753815	Not found	False	[]		colon cancer stage ii
diazepam		True	3.163357	Not found	False	[]		gastrointestinal cancer metastatic
diazepam		True	3.77527	Not found	False	[]		metastases to mouth
diazepam		True	3.77527	Not found	False	[]		oesophageal squamous cell carcinoma
diazepam		True	2.17864	Not found	False	[]		pancreatic carcinoma stage iv
diazepam		True	3.163357	Not found	False	[]		compulsive lip biting
diazepam		True	1.6672	Not found	False	[]		leukoplakia oral
diazepam		True	1.735915	Not found	False	[]		lip blister
diazepam		True	1.415399	Not found	False	[]		oral disorder
diazepam		True	4.133991	Not found	False	[]		hand-foot-and-mouth disease
diazepam		True	1.735915	Not found	False	[]		oral fungal infection
diazepam		True	1.036437	Not found	False	[]		oral infection
diazepam		True	1.210849	Not found	False	[]		pharyngitis
diazepam		True	1.078333	Not found	False	[]		paraesthesia oral
diazepam		True	4.133991	Not found	False	[]		gingival pruritus
diazepam		True	4.872515	Not found	False	[]		lip exfoliation
diazepam		True	2.150315	Not found	False	[]		oral discharge
diazepam		True	1.111498	Not found	False	[]		oral discomfort
diazepam		True	2.103964	Not found	False	[]		oral mucosal discolouration
diazepam		True	1.1429049999999998	Not found	False	[]		oropharyngeal blistering
diazepam		True	1.669475	Not found	False	[]		oropharyngeal plaque
diazepam		True	5.48363	Not found	False	[]		gingival oedema
diazepam		True	1.115501	Not found	False	[]		oedema mouth
diazepam		True	2.359303	Not found	False	[]		palatal oedema
diazepam		True	1.1836540000000002	Not found	False	[]		intra-abdominal fluid collection
diazepam		True	2.341741	Not found	False	[]		pelvic fluid collection
diazepam		True	1.489703	Not found	False	[]		abdominal adhesions
diazepam		True	7.329201	Not found	False	[]		pelvic adhesions
diazepam		True	1.6672	Not found	False	[]		perirenal haematoma
diazepam		True	1.239935	Not found	False	[]		saliva altered
diazepam		True	1.479754	Not found	False	[]		sialoadenitis
diazepam		True	3.77527	Not found	False	[]		salivary duct obstruction
diazepam		True	2.17864	Not found	False	[]		acquired macroglossia
diazepam		True	1.38198	Not found	False	[]		atrophic glossitis
diazepam		True	3.163357	Not found	False	[]		plicated tongue
diazepam		True	1.104198	Not found	False	[]		tongue biting
diazepam		True	1.20077	Not found	False	[]		tongue disorder
diazepam		True	1.57558	Not found	False	[]		protrusion tongue
diazepam		True	2.17864	Not found	False	[]		strawberry tongue
diazepam		True	1.0466476	Not found	False	[]		swollen tongue
diazepam		True	2.055374	Not found	False	[]		tongue eruption
diazepam		True	1.21847	Not found	False	[]		tongue oedema
diazepam		True	3.060877	Not found	False	[]		tongue spasm
diazepam		True	18.77527	Not found	False	[]		rectal spasm
diazepam		True	3.77527	Not found	False	[]		alveolar osteitis
diazepam		True	3.77527	Not found	False	[]		gastroenteritis norovirus
diazepam		True	3.163357	Not found	False	[]		obstruction gastric
diazepam		True	6.736256	Not found	False	[]		volvulus
diazepam		True	8.5858	Not found	False	[]		oral herpes
diazepam		True	2.516851	Not found	False	[]		laryngeal discomfort
diazepam		True	1.120431	Not found	False	[]		laryngeal pain
diazepam		True	9.183521	Not found	False	[]		peritoneal adhesions
diazepam		True	7.905189	Not found	False	[]		tongue movement disturbance
diazepam		True	3.595665	Not found	False	[]		oral administration complication
diazepam		True	1.136987	Not found	False	[]		application site erosion
diazepam		True	8.5858	Not found	False	[]		application site hyperaesthesia
diazepam		True	3.163357	Not found	False	[]		application site nodule
diazepam		True	4.292913	Not found	False	[]		application site papules
diazepam		True	8.5858	Not found	False	[]		application site photosensitivity reaction
diazepam		True	1.430154	Not found	False	[]		application site scab
diazepam		True	1.620505	Not found	False	[]		complication associated with device
diazepam		True	1.709449	Not found	False	[]		catheter site haematoma
diazepam		True	14.087145	Not found	False	[]		catheter site phlebitis
diazepam		True	1.0615100000000002	Not found	False	[]		vascular device infection
diazepam		True	2.0301910000000003	Not found	False	[]		implant site extravasation
diazepam		True	1.38198	Not found	False	[]		implant site oedema
diazepam		True	3.443486	Not found	False	[]		implant site swelling
diazepam		True	18.77527	Not found	False	[]		implant site vesicles
diazepam		True	8.5858	Not found	False	[]		infusion site cyst
diazepam		True	3.843538	Not found	False	[]		infusion site haemorrhage
diazepam		True	2.516851	Not found	False	[]		infusion site necrosis
diazepam		True	3.408416	Not found	False	[]		infusion site oedema
diazepam		True	1.298396	Not found	False	[]		infusion site reaction
diazepam		True	8.5858	Not found	False	[]		infusion site scar
diazepam		True	3.77527	Not found	False	[]		injection site dermatitis
diazepam		True	1.090885	Not found	False	[]		injection site discolouration
diazepam		True	8.5858	Not found	False	[]		injection site erosion
diazepam		True	1.709449	Not found	False	[]		injection site exfoliation
diazepam		True	1.401895	Not found	False	[]		injection site infection
diazepam		True	1.118228	Not found	False	[]		injection site mass
diazepam		True	1.062235	Not found	False	[]		injection site scar
diazepam		True	3.595665	Not found	False	[]		injection site thrombosis
diazepam		True	2.272234	Not found	False	[]		injection site ulcer
diazepam		True	1.1117560000000002	Not found	False	[]		hyperthermia
diazepam		True	1.7000857	Not found	False	[]		neuroleptic malignant syndrome
diazepam		True	1.883365	Not found	False	[]		febrile infection
diazepam		True	1.1974200000000002	Not found	False	[]		post procedural fever
diazepam		True	1.0116118	Not found	False	[]		pyrexia
diazepam		True	3.124376	Not found	False	[]		accidental death
diazepam		True	1.233463	Not found	False	[]		brain death
diazepam		True	1.2629255	Found	False	[]	death	death
diazepam		True	1.858243	Not found	False	[]		drowning
diazepam		True	4.133991	Not found	False	[]		maternal death affecting foetus
diazepam		True	2.312878	Not found	False	[]		autonomic nervous system imbalance
diazepam		True	1.986578	Not found	False	[]		chronic fatigue syndrome
diazepam		True	1.791382	Not found	False	[]		decreased activity
diazepam		True	1.0734677	Not found	False	[]		malaise
diazepam		True	1.22722	Not found	False	[]		sluggishness
diazepam		True	1.139043	Not found	False	[]		feeling cold
diazepam		True	1.4101819999999998	Not found	False	[]		feeling drunk
diazepam		True	1.0016481	Not found	False	[]		feeling hot
diazepam		True	1.4680708	Not found	False	[]		feeling jittery
diazepam		True	1.805703	Not found	False	[]		feeling of body temperature change
diazepam		True	1.035281	Not found	False	[]		feeling of relaxation
diazepam		True	1.359241	Not found	False	[]		sensation of blood flow
diazepam		True	4.277167	Not found	False	[]		sense of oppression
diazepam		True	1.95768	Not found	False	[]		temperature intolerance
diazepam		True	1.2120632	Not found	False	[]		gait inability
diazepam		True	1.130998	Not found	False	[]		cerebellar ataxia
diazepam		True	1.011241	Not found	False	[]		gait disturbance
diazepam		True	2.170716	Not found	False	[]		loss of control of legs
diazepam		True	2.046256	Not found	False	[]		adhesion
diazepam		True	1.034907	Not found	False	[]		cold sweat
diazepam		True	1.0594601	Not found	False	[]		condition aggravated
diazepam		True	5.780416000000001	Not found	False	[]		developmental delay
diazepam		True	1.013694	Not found	False	[]		disease recurrence
diazepam		True	2.345249	Not found	False	[]		general symptom
diazepam		True	1.0921119	Not found	False	[]		ill-defined disorder
diazepam		True	1.2439376999999998	Not found	False	[]		influenza like illness
diazepam		True	1.191336	Not found	False	[]		mobility decreased
diazepam		True	1.08712	Not found	False	[]		multi-organ disorder
diazepam		True	1.133842	Not found	False	[]		night sweats
diazepam		True	2.149597	Not found	False	[]		nonspecific reaction
diazepam		True	5.753815	Not found	False	[]		symptom masked
diazepam		True	2.266735	Not found	False	[]		xerosis
diazepam		True	1.058685	Not found	False	[]		yellow skin
diazepam		True	3.77527	Not found	False	[]		acute phase reaction
diazepam		True	1.049492	Not found	False	[]		foreign body reaction
diazepam		True	1.049492	Not found	False	[]		inflammation of wound
diazepam		True	3.77527	Not found	False	[]		lipogranuloma
diazepam		True	1.440502	Not found	False	[]		burning sensation mucosal
diazepam		True	2.756004	Not found	False	[]		leukoplakia
diazepam		True	1.132685	Not found	False	[]		facial pain
diazepam		True	1.440502	Not found	False	[]		hernia pain
diazepam		True	1.881106	Not found	False	[]		incision site pain
diazepam		True	1.0332519999999998	Not found	False	[]		non-cardiac chest pain
diazepam		True	1.090385	Not found	False	[]		procedural pain
diazepam		True	1.181546	Not found	False	[]		suprapubic pain
diazepam		True	5.753815	Not found	False	[]		abnormal withdrawal bleeding
diazepam		True	1.592073	Not found	False	[]		delirium tremens
diazepam		True	2.103651	Not found	False	[]		drug withdrawal convulsions
diazepam		True	2.516851	Not found	False	[]		withdrawal bleed
diazepam		True	1.086605	Not found	False	[]		fibrosis
diazepam		True	1.220375	Not found	False	[]		excessive granulation tissue
diazepam		True	1.054016	Not found	False	[]		cyst
diazepam		True	3.408416	Not found	False	[]		cyst rupture
diazepam		True	1.692725	Not found	False	[]		mass
diazepam		True	3.067834	Not found	False	[]		fat necrosis
diazepam		True	1.187954	Not found	False	[]		atrophy
diazepam		True	1.38198	Not found	False	[]		neuropathic muscular atrophy
diazepam		True	1.340331	Not found	False	[]		hyperplasia
diazepam		True	1.4308379999999998	Not found	False	[]		hypertrophy
diazepam		True	2.487141	Not found	False	[]		metaplasia
diazepam		True	3.188547	Not found	False	[]		perforated ulcer
diazepam		True	2.341741	Not found	False	[]		application site bruise
diazepam		True	2.17864	Not found	False	[]		no adverse event
diazepam		True	8.5858	Not found	False	[]		exercise tolerance decreased
diazepam		True	8.5858	Not found	False	[]		cholangiolitis
diazepam		True	8.5858	Not found	False	[]		biliary fistula
diazepam		True	58.91989	Not found	False	[]		perforation bile duct
diazepam		True	1.735915	Not found	False	[]		cholecystitis infective
diazepam		True	1.5066730000000002	Not found	False	[]		hydrocholecystis
diazepam		True	9.000014	Not found	False	[]		deficiency of bile secretion
diazepam		True	2.17864	Not found	False	[]		neonatal cholestasis
diazepam		True	5.087529	Not found	False	[]		complications of transplanted liver
diazepam		True	1.000302	Not found	False	[]		acute hepatic failure
diazepam		True	1.475467	Not found	False	[]		hepatorenal failure
diazepam		True	3.163357	Not found	False	[]		hepatic artery thrombosis
diazepam		True	1.049492	Not found	False	[]		hepatic vein thrombosis
diazepam		True	3.77527	Not found	False	[]		portal vein stenosis
diazepam		True	1.839429	Not found	False	[]		hepatitis c
diazepam		True	8.5858	Not found	False	[]		hepatitis a
diazepam		True	1.124528	Not found	False	[]		hepatic pain
diazepam		True	1.356794	Not found	False	[]		hepatomegaly
diazepam		True	1.3002349999999998	Not found	False	[]		liver tenderness
diazepam		True	3.77527	Not found	False	[]		pneumobilia
diazepam		True	1.669754	Not found	False	[]		chronic hepatitis
diazepam		True	7.727823	Not found	False	[]		fatty liver alcoholic
diazepam		True	1.073304	Not found	False	[]		hepatic necrosis
diazepam		True	1.3784929	Not found	False	[]		hepatic steatosis
diazepam		True	1.317199	Not found	False	[]		hepatitis acute
diazepam		True	1.0013999999999998	Not found	False	[]		hepatitis alcoholic
diazepam		True	3.163357	Not found	False	[]		portal tract inflammation
diazepam		True	2.341741	Not found	False	[]		focal nodular hyperplasia
diazepam		True	3.77527	Not found	False	[]		biliary cancer metastatic
diazepam		True	2.17864	Not found	False	[]		gallbladder cancer metastatic
diazepam		True	8.5858	Not found	False	[]		hepatic cancer
diazepam		True	18.77527	Not found	False	[]		allergic bronchitis
diazepam		True	8.5858	Not found	False	[]		allergic pharyngitis
diazepam		True	3.163357	Not found	False	[]		asthma late onset
diazepam		True	1.913613	Not found	False	[]		panniculitis
diazepam		True	8.5858	Not found	False	[]		type ii hypersensitivity
diazepam		True	1.6805039999999998	Not found	False	[]		allergy to chemicals
diazepam		True	2.071891	Not found	False	[]		reaction to excipient
diazepam		True	1.38198	Not found	False	[]		reaction to food additive
diazepam		True	4.292913	Not found	False	[]		mite allergy
diazepam		True	3.073018	Not found	False	[]		seasonal allergy
diazepam		True	8.5858	Not found	False	[]		haemorrhagic urticaria
diazepam		True	1.945886	Not found	False	[]		ankylosing spondylitis
diazepam		True	1.83759	Not found	False	[]		autoimmune disorder
diazepam		True	2.17864	Not found	False	[]		leukoencephalomyelitis
diazepam		True	3.163357	Not found	False	[]		mixed connective tissue disease
diazepam		True	1.38198	Not found	False	[]		polychondritis
diazepam		True	3.668593	Not found	False	[]		butterfly rash
diazepam		True	2.17864	Not found	False	[]		sle arthritis
diazepam		True	1.110954	Not found	False	[]		myasthenia gravis
diazepam		True	1.359241	Not found	False	[]		linear iga disease
diazepam		True	1.36758	Not found	False	[]		sarcoidosis
diazepam		True	1.225422	Not found	False	[]		cytokine release syndrome
diazepam		True	1.957433	Not found	False	[]		decreased immune responsiveness
diazepam		True	1.174237	Not found	False	[]		immune system disorder
diazepam		True	9.000014	Not found	False	[]		diffuse vasculitis
diazepam		True	5.753815	Not found	False	[]		takayasu's arteritis
diazepam		True	2.272234	Not found	False	[]		temporal arteritis
diazepam		True	6.736256	Not found	False	[]		granulomatosis with polyangiitis
diazepam		True	2.17864	Not found	False	[]		aids related complication
diazepam		True	8.5858	Not found	False	[]		cell-mediated immune deficiency
diazepam		True	3.77527	Not found	False	[]		humoral immune defect
diazepam		True	1.298564	Not found	False	[]		immunodeficiency
diazepam		True	1.138508	Not found	False	[]		nephrogenic systemic fibrosis
diazepam		True	1.489502	Not found	False	[]		bacterial disease carrier
diazepam		True	9.183521	Not found	False	[]		aeromonas infection
diazepam		True	1.945425	Not found	False	[]		bacteriuria
diazepam		True	2.103964	Not found	False	[]		citrobacter infection
diazepam		True	1.225422	Not found	False	[]		morganella infection
diazepam		True	3.77527	Not found	False	[]		osteomyelitis bacterial
diazepam		True	1.138508	Not found	False	[]		overgrowth bacterial
diazepam		True	1.225422	Not found	False	[]		respiratory tract infection bacterial
diazepam		True	8.5858	Not found	False	[]		tonsillitis bacterial
diazepam		True	3.77527	Not found	False	[]		brucellosis
diazepam		True	3.054582	Not found	False	[]		campylobacter infection
diazepam		True	1.38198	Not found	False	[]		botulism
diazepam		True	2.103964	Not found	False	[]		corynebacterium infection
diazepam		True	1.088233	Not found	False	[]		urinary tract infection enterococcal
diazepam		True	4.997812	Not found	False	[]		cystitis escherichia
diazepam		True	6.736256	Not found	False	[]		pneumonia escherichia
diazepam		True	6.959965	Not found	False	[]		pneumonia haemophilus
diazepam		True	9.183521	Not found	False	[]		moraxella infection
diazepam		True	1.38198	Not found	False	[]		gonorrhoea
diazepam		True	2.055374	Not found	False	[]		meningitis meningococcal
diazepam		True	1.1563290000000002	Not found	False	[]		pseudomonas infection
diazepam		True	9.000014	Not found	False	[]		bursitis infective staphylococcal
diazepam		True	2.272283	Not found	False	[]		cellulitis staphylococcal
diazepam		True	14.087145	Not found	False	[]		staphylococcal impetigo
diazepam		True	1.2476862	Not found	False	[]		staphylococcal infection
diazepam		True	1.6672	Not found	False	[]		staphylococcal osteomyelitis
diazepam		True	2.516851	Not found	False	[]		cellulitis streptococcal
diazepam		True	1.440502	Not found	False	[]		meningitis pneumococcal
diazepam		True	1.709449	Not found	False	[]		pneumococcal bacteraemia
diazepam		True	1.359241	Not found	False	[]		pneumococcal infection
diazepam		True	1.049492	Not found	False	[]		scarlet fever
diazepam		True	8.5858	Not found	False	[]		yersinia infection
diazepam		True	1.0430830000000002	Not found	False	[]		chlamydial infection
diazepam		True	1.38198	Not found	False	[]		pneumonia chlamydial
diazepam		True	1.0430830000000002	Not found	False	[]		acarodermatitis
diazepam		True	1.653631	Not found	False	[]		aspergillus infection
diazepam		True	5.753815	Not found	False	[]		blastomycosis
diazepam		True	1.049492	Not found	False	[]		candida pneumonia
diazepam		True	1.274649	Not found	False	[]		candida sepsis
diazepam		True	8.5858	Not found	False	[]		nail candida
diazepam		True	8.5858	Not found	False	[]		nasal candidiasis
diazepam		True	1.5917630000000005	Not found	False	[]		skin candida
diazepam		True	3.516984	Not found	False	[]		vulvovaginal candidiasis
diazepam		True	3.77527	Not found	False	[]		cerebral fungal infection
diazepam		True	2.055374	Not found	False	[]		genital infection fungal
diazepam		True	1.452303	Not found	False	[]		pulmonary mycosis
diazepam		True	1.339764	Not found	False	[]		vulvovaginal mycotic infection
diazepam		True	4.500028	Not found	False	[]		body tinea
diazepam		True	1.225422	Not found	False	[]		dermatophytosis
diazepam		True	1.138508	Not found	False	[]		tinea cruris
diazepam		True	1.38198	Not found	False	[]		bone abscess
diazepam		True	1.551078	Not found	False	[]		intervertebral discitis
diazepam		True	1.0430830000000002	Not found	False	[]		osteomyelitis acute
diazepam		True	1.5551659999999998	Not found	False	[]		osteomyelitis chronic
diazepam		True	3.163357	Not found	False	[]		mastitis
diazepam		True	2.055374	Not found	False	[]		spinal cord abscess
diazepam		True	2.17864	Not found	False	[]		neurological infection
diazepam		True	1.709449	Not found	False	[]		spinal cord infection
diazepam		True	3.163357	Not found	False	[]		periodontitis
diazepam		True	4.947059	Not found	False	[]		cervicitis
diazepam		True	9.000014	Not found	False	[]		genital infection female
diazepam		True	18.77527	Not found	False	[]		ovarian abscess
diazepam		True	2.17864	Not found	False	[]		oophoritis
diazepam		True	1.5917630000000005	Not found	False	[]		pelvic inflammatory disease
diazepam		True	2.516851	Not found	False	[]		salpingitis
diazepam		True	3.77527	Not found	False	[]		tubo-ovarian abscess
diazepam		True	2.17864	Not found	False	[]		vaginal infection
diazepam		True	2.043596	Not found	False	[]		groin abscess
diazepam		True	1.0722619999999998	Not found	False	[]		postoperative wound infection
diazepam		True	3.634406	Not found	False	[]		infected bite
diazepam		True	1.4873459999999998	Not found	False	[]		respiratory tract infection
diazepam		True	1.359241	Not found	False	[]		toxic shock syndrome
diazepam		True	1.157451	Not found	False	[]		bronchitis
diazepam		True	1.202134	Not found	False	[]		lower respiratory tract infection
diazepam		True	1.050643	Not found	False	[]		lung abscess
diazepam		True	8.5858	Not found	False	[]		penile abscess
diazepam		True	2.17864	Not found	False	[]		penile infection
diazepam		True	1.38198	Not found	False	[]		endotoxic shock
diazepam		True	2.272283	Not found	False	[]		pulmonary sepsis
diazepam		True	8.5858	Not found	False	[]		septic encephalopathy
diazepam		True	5.269723	Not found	False	[]		thrombophlebitis septic
diazepam		True	14.087145	Not found	False	[]		wound sepsis
diazepam		True	2.033948	Not found	False	[]		furuncle
diazepam		True	5.087529	Not found	False	[]		pyoderma
diazepam		True	1.069349	Not found	False	[]		laryngitis
diazepam		True	1.0252861	Not found	False	[]		upper respiratory tract infection
diazepam		True	1.158326	Not found	False	[]		kidney infection
diazepam		True	1.709449	Not found	False	[]		pyelonephritis chronic
diazepam		True	8.5858	Not found	False	[]		mycobacterium chelonae infection
diazepam		True	3.77527	Not found	False	[]		mycobacterium marinum infection
diazepam		True	1.035281	Not found	False	[]		disseminated tuberculosis
diazepam		True	1.38198	Not found	False	[]		extrapulmonary tuberculosis
diazepam		True	2.103964	Not found	False	[]		latent tuberculosis
diazepam		True	1.6805039999999998	Not found	False	[]		mycoplasma infection
diazepam		True	2.456284	Not found	False	[]		pneumonia mycoplasmal
diazepam		True	1.38198	Not found	False	[]		vulvovaginitis trichomonal
diazepam		True	18.77527	Not found	False	[]		cat scratch disease
diazepam		True	1.367567	Not found	False	[]		adenovirus infection
diazepam		True	1.272465	Not found	False	[]		meningoencephalitis herpetic
diazepam		True	1.489502	Not found	False	[]		genital herpes
diazepam		True	1.38198	Not found	False	[]		herpes dermatitis
diazepam		True	1.439061	Not found	False	[]		herpes virus infection
diazepam		True	1.0430830000000002	Not found	False	[]		herpes zoster disseminated
diazepam		True	8.5858	Not found	False	[]		herpes zoster infection neurological
diazepam		True	1.2029108	Not found	False	[]		influenza
diazepam		True	1.477623	Not found	False	[]		skin papilloma
diazepam		True	2.17864	Not found	False	[]		vulvovaginal human papilloma virus infection
diazepam		True	1.5450080000000002	Not found	False	[]		progressive multifocal leukoencephalopathy
diazepam		True	4.133991	Not found	False	[]		pneumonia respiratory syncytial viral
diazepam		True	8.5858	Not found	False	[]		human t-cell lymphotropic virus type i infection
diazepam		True	3.073018	Not found	False	[]		rhinovirus infection
diazepam		True	2.272234	Not found	False	[]		encephalitis viral
diazepam		True	2.17864	Not found	False	[]		lower respiratory tract infection viral
diazepam		True	2.17864	Not found	False	[]		metapneumovirus infection
diazepam		True	2.666685	Not found	False	[]		viral pharyngitis
diazepam		True	1.854525	Not found	False	[]		viral rash
diazepam		True	5.753815	Not found	False	[]		viral sinusitis
diazepam		True	3.77527	Not found	False	[]		viral tonsillitis
diazepam		True	8.5858	Not found	False	[]		dermatophytosis of nail
diazepam		True	1.6672	Not found	False	[]		avulsion fracture
diazepam		True	2.17864	Not found	False	[]		complicated fracture
diazepam		True	1.050446	Not found	False	[]		compression fracture
diazepam		True	1.208934	Not found	False	[]		joint dislocation
diazepam		True	1.283858	Not found	False	[]		pathological fracture
diazepam		True	1.1834630000000002	Not found	False	[]		cartilage injury
diazepam		True	1.349981	Not found	False	[]		joint injury
diazepam		True	1.066339	Not found	False	[]		ligament sprain
diazepam		True	1.175626	Not found	False	[]		limb injury
diazepam		True	5.753815	Not found	False	[]		rotator cuff syndrome
diazepam		True	6.736256	Not found	False	[]		synovial rupture
diazepam		True	1.120945	Not found	False	[]		ankle fracture
diazepam		True	1.22401	Not found	False	[]		foot fracture
diazepam		True	14.087145	Not found	False	[]		ilium fracture
diazepam		True	1.225422	Not found	False	[]		pubis fracture
diazepam		True	1.38198	Not found	False	[]		fractured skull depressed
diazepam		True	1.556037	Not found	False	[]		cervical vertebral fracture
diazepam		True	1.7441870000000002	Not found	False	[]		fractured coccyx
diazepam		True	1.507626	Not found	False	[]		fractured sacrum
diazepam		True	1.5917630000000005	Not found	False	[]		intervertebral disc injury
diazepam		True	1.558941	Not found	False	[]		lumbar vertebral fracture
diazepam		True	1.033179	Not found	False	[]		spinal compression fracture
diazepam		True	1.14261	Not found	False	[]		rib fracture
diazepam		True	1.016823	Not found	False	[]		hand fracture
diazepam		True	1.24587	Not found	False	[]		scapula fracture
diazepam		True	1.090339	Not found	False	[]		wrist fracture
diazepam		True	1.440502	Not found	False	[]		chemical burn of skin
diazepam		True	1.440502	Not found	False	[]		respiratory fume inhalation disorder
diazepam		True	3.844425	Not found	False	[]		accidental poisoning
diazepam		True	1.84353	Not found	False	[]		alcohol poisoning
diazepam		True	1.298396	Not found	False	[]		carbon monoxide poisoning
diazepam		True	11.159605	Not found	False	[]		chemical poisoning
diazepam		True	2.8125259	Found	False	[]	drug toxicity	toxicity to various agents
diazepam		True	1.107746	Not found	False	[]		neurotoxicity
diazepam		True	3.2874496	Not found	False	[]		poisoning
diazepam		True	3.0774660000000003	Not found	False	[]		poisoning deliberate
diazepam		True	3.299302	Not found	False	[]		toxic encephalopathy
diazepam		True	1.356102	Not found	False	[]		maternal drugs affecting foetus
diazepam		True	11.394493	Not found	False	[]		neonatal complications of substance abuse
diazepam		True	8.5858	Not found	False	[]		abdomen crushing
diazepam		True	2.351257	Not found	False	[]		vascular injury
diazepam		True	1.478184	Not found	False	[]		brain herniation
diazepam		True	1.2679299999999998	Not found	False	[]		concussion
diazepam		True	1.248058	Not found	False	[]		extradural haematoma
diazepam		True	1.38198	Not found	False	[]		post-traumatic epilepsy
diazepam		True	1.36978	Not found	False	[]		traumatic lung injury
diazepam		True	4.872515	Not found	False	[]		pneumoconiosis
diazepam		True	3.77527	Not found	False	[]		tracheal injury
diazepam		True	8.5858	Not found	False	[]		vth nerve injury
diazepam		True	1.538019	Not found	False	[]		skin abrasion
diazepam		True	1.102679	Not found	False	[]		ligament injury
diazepam		True	1.1437970000000002	Not found	False	[]		ligament rupture
diazepam		True	1.375629	Not found	False	[]		muscle strain
diazepam		True	2.272283	Not found	False	[]		post-traumatic neck syndrome
diazepam		True	1.323121	Not found	False	[]		nerve compression
diazepam		True	1.51936	Not found	False	[]		nerve injury
diazepam		True	1.799123	Not found	False	[]		accident
diazepam		True	1.138508	Not found	False	[]		accident at home
diazepam		True	2.211424	Not found	False	[]		accident at work
diazepam		True	1.99601	Not found	False	[]		arthropod bite
diazepam		True	1.839626	Not found	False	[]		arthropod sting
diazepam		True	2.154033	Not found	False	[]		asphyxia
diazepam		True	1.1974200000000002	Not found	False	[]		bite
diazepam		True	1.7357600000000002	Not found	False	[]		electric shock
diazepam		True	1.1582126	Not found	False	[]		fall
diazepam		True	1.00267	Not found	False	[]		gun shot wound
diazepam		True	1.301333	Not found	False	[]		skin laceration
diazepam		True	1.189274	Not found	False	[]		multiple injuries
diazepam		True	1.026058	Not found	False	[]		wound
diazepam		True	1.476056	Not found	False	[]		road traffic accident
diazepam		True	1.023603	Not found	False	[]		scar
diazepam		True	4.133991	Not found	False	[]		snake bite
diazepam		True	3.163357	Not found	False	[]		traumatic amputation
diazepam		True	1.367567	Not found	False	[]		traumatic haemorrhage
diazepam		True	1.953216	Not found	False	[]		wound complication
diazepam		True	1.1034259999999998	Not found	False	[]		wound haemorrhage
diazepam		True	2.290218	Not found	False	[]		brachial plexus injury
diazepam		True	1.24587	Not found	False	[]		peripheral nerve injury
diazepam		True	1.6805039999999998	Not found	False	[]		sciatic nerve injury
diazepam		True	1.854525	Not found	False	[]		ulnar nerve injury
diazepam		True	1.225422	Not found	False	[]		bladder injury
diazepam		True	3.77527	Not found	False	[]		perinephric collection
diazepam		True	4.387651	Not found	False	[]		uterine rupture
diazepam		True	1.338209	Not found	False	[]		back injury
diazepam		True	2.17864	Not found	False	[]		breast injury
diazepam		True	1.103105	Not found	False	[]		face injury
diazepam		True	1.3249659	Not found	False	[]		head injury
diazepam		True	1.469126	Not found	False	[]		neck injury
diazepam		True	3.77527	Not found	False	[]		pharyngeal injury
diazepam		True	1.1582344	Not found	False	[]		blister
diazepam		True	1.325147	Not found	False	[]		blood blister
diazepam		True	1.1401908	Not found	False	[]		contusion
diazepam		True	15.128387	Not found	False	[]		needle track marks
diazepam		True	1.475753	Not found	False	[]		skin injury
diazepam		True	1.38198	Not found	False	[]		splinter
diazepam		True	2.666685	Not found	False	[]		post-traumatic headache
diazepam		True	18.77527	Not found	False	[]		spinal cord injury thoracic
diazepam		True	2.17864	Not found	False	[]		hypobarism
diazepam		True	2.861956	Not found	False	[]		heat exhaustion
diazepam		True	1.2203050000000002	Not found	False	[]		heat stroke
diazepam		True	9.000014	Not found	False	[]		pulmonary radiation injury
diazepam		True	8.5858	Not found	False	[]		radiation fibrosis - lung
diazepam		True	1.388758	Not found	False	[]		sunburn
diazepam		True	1.7357600000000002	Not found	False	[]		burns third degree
diazepam		True	1.554993	Not found	False	[]		thermal burn
diazepam		True	1.1414992	Not found	False	[]		incorrect dose administered
diazepam		True	1.38198	Not found	False	[]		intercepted product administration error
diazepam		True	7.295692	Not found	False	[]		intercepted medication error
diazepam		True	1.0128834	Not found	False	[]		medication error
diazepam		True	1.6438009999999998	Not found	False	[]		documented hypersensitivity to administered product
diazepam		True	4.171446	Not found	False	[]		labelled drug-drug interaction medication error
diazepam		True	2.817353	Not found	False	[]		accidental overdose
diazepam		True	1.6437371	Not found	False	[]		intentional overdose
diazepam		True	1.8222657	Not found	False	[]		overdose
diazepam		True	1.6672	Not found	False	[]		unwanted awareness during anaesthesia
diazepam		True	9.000014	Not found	False	[]		arteriovenous fistula occlusion
diazepam		True	2.505173	Not found	False	[]		arteriovenous fistula site complication
diazepam		True	3.77527	Not found	False	[]		arteriovenous graft site haemorrhage
diazepam		True	1.883365	Not found	False	[]		cerebral hypoperfusion
diazepam		True	4.8819230000000005	Not found	False	[]		vasoplegia syndrome
diazepam		True	2.290218	Not found	False	[]		complication of device insertion
diazepam		True	3.408416	Not found	False	[]		complication of device removal
diazepam		True	2.925116	Not found	False	[]		medical device pain
diazepam		True	4.208963	Not found	False	[]		post laminectomy syndrome
diazepam		True	2.516851	Not found	False	[]		agitation postoperative
diazepam		True	1.510131	Not found	False	[]		arachnoiditis
diazepam		True	3.595665	Not found	False	[]		confusion postoperative
diazepam		True	6.736256	Not found	False	[]		dural tear
diazepam		True	18.77527	Not found	False	[]		anastomotic haemorrhage
diazepam		True	2.17864	Not found	False	[]		complications of bone marrow transplant
diazepam		True	6.021195	Not found	False	[]		transplant dysfunction
diazepam		True	1.126635	Not found	False	[]		postoperative adhesion
diazepam		True	8.5858	Not found	False	[]		shunt stenosis
diazepam		True	2.17864	Not found	False	[]		sinus perforation
diazepam		True	1.340331	Not found	False	[]		surgical procedure repeated
diazepam		True	1.6672	Not found	False	[]		suture rupture
diazepam		True	2.341741	Not found	False	[]		wound decomposition
diazepam		True	1.258054	Not found	False	[]		wound dehiscence
diazepam		True	1.24587	Not found	False	[]		weaning failure
diazepam		True	1.225422	Not found	False	[]		recall phenomenon
diazepam		True	3.77527	Not found	False	[]		post procedural urine leak
diazepam		True	8.5858	Not found	False	[]		transurethral resection syndrome
diazepam		True	2.505173	Not found	False	[]		craniocerebral injury
diazepam		True	3.77527	Not found	False	[]		post lumbar puncture syndrome
diazepam		True	1.411585	Not found	False	[]		chromaturia
diazepam		True	1.0013999999999998	Not found	False	[]		acidosis hyperchloraemic
diazepam		True	8.5858	Not found	False	[]		alkalosis hypochloraemic
diazepam		True	1.467234	Not found	False	[]		hypoxic-ischaemic encephalopathy
diazepam		True	2.516851	Not found	False	[]		neonatal respiratory acidosis
diazepam		True	1.594358	Not found	False	[]		respiratory acidosis
diazepam		True	4.292913	Not found	False	[]		wernicke's encephalopathy
diazepam		True	8.5858	Not found	False	[]		wernicke-korsakoff syndrome
diazepam		True	1.050402	Not found	False	[]		eating disorder
diazepam		True	1.318881	Not found	False	[]		abnormal loss of weight
diazepam		True	1.662933	Not found	False	[]		selective eating disorder
diazepam		True	1.854525	Not found	False	[]		marasmus
diazepam		True	1.17956	Not found	False	[]		overweight
diazepam		True	1.510131	Not found	False	[]		underweight
diazepam		True	1.8270530000000005	Not found	False	[]		weight gain poor
diazepam		True	1.4390109999999998	Not found	False	[]		weight loss poor
diazepam		True	6.021195	Not found	False	[]		bone atrophy
diazepam		True	1.0167944	Not found	False	[]		osteoporosis
diazepam		True	2.284595	Not found	False	[]		resorption bone increased
diazepam		True	4.292913	Not found	False	[]		rickets
diazepam		True	1.359241	Not found	False	[]		hypermagnesaemia
diazepam		True	1.489502	Not found	False	[]		polydipsia psychogenic
diazepam		True	2.516851	Not found	False	[]		neonatal hyponatraemia
diazepam		True	8.5858	Not found	False	[]		salt intoxication
diazepam		True	1.709449	Not found	False	[]		cow's milk intolerance
diazepam		True	3.163357	Not found	False	[]		pulmonary haemosiderosis
diazepam		True	6.557344	Not found	False	[]		mineral deficiency
diazepam		True	6.736256	Not found	False	[]		mineral metabolism disorder
diazepam		True	1.286826	Not found	False	[]		hypertriglyceridaemia
diazepam		True	7.329201	Not found	False	[]		body fat disorder
diazepam		True	2.17864	Not found	False	[]		fat redistribution
diazepam		True	1.138508	Not found	False	[]		lipid metabolism disorder
diazepam		True	3.2421010000000003	Not found	False	[]		enzyme abnormality
diazepam		True	1.24587	Not found	False	[]		hypermetabolism
diazepam		True	4.387651	Not found	False	[]		hypometabolism
diazepam		True	1.0804010000000002	Not found	False	[]		metabolic encephalopathy
diazepam		True	2.17864	Not found	False	[]		gouty tophus
diazepam		True	3.77527	Not found	False	[]		hypervitaminosis
diazepam		True	2.738293	Not found	False	[]		hypovitaminosis
diazepam		True	1.474113	Not found	False	[]		folate deficiency
diazepam		True	1.365015	Not found	False	[]		vitamin b complex deficiency
diazepam		True	2.17864	Not found	False	[]		vitamin b6 deficiency
diazepam		True	4.997812	Not found	False	[]		poor feeding infant
diazepam		True	1.052064	Not found	False	[]		bone disorder
diazepam		True	2.162942	Not found	False	[]		bone erosion
diazepam		True	1.38198	Not found	False	[]		bone formation decreased
diazepam		True	1.309553	Not found	False	[]		bone lesion
diazepam		True	1.082795	Not found	False	[]		jaw disorder
diazepam		True	1.5066730000000002	Not found	False	[]		exostosis of jaw
diazepam		True	1.25549	Not found	False	[]		osteitis
diazepam		True	2.432461	Not found	False	[]		osteitis deformans
diazepam		True	1.074424	Not found	False	[]		bone sequestrum
diazepam		True	1.415732	Not found	False	[]		spinal disorder
diazepam		True	1.440502	Not found	False	[]		vertebral wedging
diazepam		True	1.319706	Not found	False	[]		bone swelling
diazepam		True	18.77527	Not found	False	[]		osteodystrophy
diazepam		True	1.220375	Not found	False	[]		connective tissue disorder
diazepam		True	1.624492	Not found	False	[]		polyarthritis
diazepam		True	2.598661	Not found	False	[]		sacroiliitis
diazepam		True	2.17864	Not found	False	[]		seronegative arthritis
diazepam		True	1.38198	Not found	False	[]		arthrofibrosis
diazepam		True	1.1836540000000002	Not found	False	[]		chondromalacia
diazepam		True	1.341044	Not found	False	[]		facet joint syndrome
diazepam		True	1.38198	Not found	False	[]		hypermobility syndrome
diazepam		True	1.251425	Not found	False	[]		joint contracture
diazepam		True	3.39408	Not found	False	[]		joint destruction
diazepam		True	8.5858	Not found	False	[]		periarticular disorder
diazepam		True	1.371993	Not found	False	[]		temporomandibular joint syndrome
diazepam		True	1.057946	Not found	False	[]		joint range of motion decreased
diazepam		True	1.085285	Not found	False	[]		joint stiffness
diazepam		True	1.0712657	Not found	False	[]		joint swelling
diazepam		True	1.365015	Not found	False	[]		joint warmth
diazepam		True	1.051458	Not found	False	[]		cervicobrachial syndrome
diazepam		True	3.634406	Not found	False	[]		spinal osteoarthritis
diazepam		True	1.03537	Not found	False	[]		psoriatic arthropathy
diazepam		True	2.666685	Not found	False	[]		spondyloarthropathy
diazepam		True	1.1080897	Not found	False	[]		fibromyalgia
diazepam		True	2.60365	Not found	False	[]		myofascial pain syndrome
diazepam		True	1.739239	Not found	False	[]		muscle atrophy
diazepam		True	1.691682	Not found	False	[]		muscle contractions involuntary
diazepam		True	1.978112	Not found	False	[]		muscle disorder
diazepam		True	2.505173	Not found	False	[]		muscle hypertrophy
diazepam		True	1.43248	Not found	False	[]		muscle tightness
diazepam		True	1.012099	Found	True	['common']	restless legs syndrome	restless legs syndrome
diazepam		True	2.936663	Not found	False	[]		cogwheel rigidity
diazepam		True	1.419298	Not found	False	[]		hypertonia neonatal
diazepam		True	1.3953942	Not found	False	[]		muscle rigidity
diazepam		True	3.4740840000000004	Not found	False	[]		myotonia
diazepam		True	1.104198	Not found	False	[]		torticollis
diazepam		True	1.088198	Not found	False	[]		trismus
diazepam		True	5.753815	Not found	False	[]		diaphragm muscle weakness
diazepam		True	1.213654	Not found	False	[]		compartment syndrome
diazepam		True	1.225422	Not found	False	[]		intensive care unit acquired weakness
diazepam		True	1.38198	Not found	False	[]		neuralgic amyotrophy
diazepam		True	1.8970510000000005	Not found	False	[]		hand deformity
diazepam		True	1.709449	Not found	False	[]		wrist deformity
diazepam		True	1.3560230000000002	Not found	False	[]		intervertebral disc degeneration
diazepam		True	1.749894	Not found	False	[]		intervertebral disc disorder
diazepam		True	1.026342	Not found	False	[]		intervertebral disc displacement
diazepam		True	1.4747370000000002	Not found	False	[]		intervertebral disc protrusion
diazepam		True	1.237712	Not found	False	[]		sciatica
diazepam		True	2.747904	Not found	False	[]		retrognathia
diazepam		True	1.509111	Not found	False	[]		cervical spinal stenosis
diazepam		True	1.941008	Not found	False	[]		kyphoscoliosis
diazepam		True	1.526804	Not found	False	[]		kyphosis
diazepam		True	2.272283	Not found	False	[]		lordosis
diazepam		True	1.524334	Not found	False	[]		scoliosis
diazepam		True	1.477623	Not found	False	[]		spinal deformity
diazepam		True	1.5066730000000002	Not found	False	[]		hip deformity
diazepam		True	3.77527	Not found	False	[]		dactylitis
diazepam		True	1.0430830000000002	Not found	False	[]		fasciitis
diazepam		True	3.77527	Not found	False	[]		cervicogenic headache
diazepam		True	3.4740840000000004	Not found	False	[]		musculoskeletal pain
diazepam		True	1.5416172	Not found	False	[]		neck pain
diazepam		True	1.0810318	Not found	False	[]		pain in extremity
diazepam		True	1.2438	Not found	False	[]		back disorder
diazepam		True	1.726498	Not found	False	[]		extremity contracture
diazepam		True	1.449043	Not found	False	[]		muscle contracture
diazepam		True	1.027153	Not found	False	[]		musculoskeletal disorder
diazepam		True	1.2675727	Not found	False	[]		musculoskeletal stiffness
diazepam		True	2.208371	Not found	False	[]		posture abnormal
diazepam		True	1.510131	Not found	False	[]		axillary mass
diazepam		True	1.115501	Not found	False	[]		groin pain
diazepam		True	9.183521	Not found	False	[]		inguinal mass
diazepam		True	2.505173	Not found	False	[]		purple glove syndrome
diazepam		True	8.5858	Not found	False	[]		chest wall cyst
diazepam		True	8.5858	Not found	False	[]		chondromatosis
diazepam		True	1.38198	Not found	False	[]		enchondromatosis
diazepam		True	9.183521	Not found	False	[]		osteoma
diazepam		True	1.709449	Not found	False	[]		bone cancer metastatic
diazepam		True	1.38198	Not found	False	[]		ewing's sarcoma
diazepam		True	1.023686	Not found	False	[]		metastases to bone
diazepam		True	3.0816	Not found	False	[]		bone neoplasm
diazepam		True	1.359241	Not found	False	[]		leiomyoma
diazepam		True	3.77527	Not found	False	[]		soft tissue neoplasm
diazepam		True	1.224243	Not found	False	[]		bursitis
diazepam		True	1.581383	Not found	False	[]		synovial cyst
diazepam		True	3.163357	Not found	False	[]		cartilage atrophy
diazepam		True	5.753815	Not found	False	[]		ligament calcification
diazepam		True	1.272465	Not found	False	[]		ligament disorder
diazepam		True	3.77527	Not found	False	[]		tendinous contracture
diazepam		True	1.5066730000000002	Not found	False	[]		tendon calcification
diazepam		True	1.154576	Not found	False	[]		tendon disorder
diazepam		True	1.319706	Not found	False	[]		osteonecrosis
diazepam		True	2.17864	Not found	False	[]		spondylolisthesis
diazepam		True	2.189959	Not found	False	[]		musculoskeletal chest pain
diazepam		True	1.828562	Not found	False	[]		fibrocystic breast disease
diazepam		True	2.505173	Not found	False	[]		breast cancer stage iii
diazepam		True	1.0449069999999998	Not found	False	[]		dermal cyst
diazepam		True	8.5858	Not found	False	[]		scrotal cyst
diazepam		True	2.666685	Not found	False	[]		keratoacanthoma
diazepam		True	1.440502	Not found	False	[]		pyogenic granuloma
diazepam		True	1.154379	Not found	False	[]		seborrhoeic keratosis
diazepam		True	5.753815	Not found	False	[]		pleural mesothelioma malignant
diazepam		True	1.24487	Not found	False	[]		metastases to central nervous system
diazepam		True	2.17864	Not found	False	[]		metastases to nervous system
diazepam		True	1.709449	Not found	False	[]		metastases to skin
diazepam		True	1.049492	Not found	False	[]		metastases to the mediastinum
diazepam		True	1.440502	Not found	False	[]		teratoma
diazepam		True	2.341741	Not found	False	[]		metastatic squamous cell carcinoma
diazepam		True	9.000014	Not found	False	[]		mucoepidermoid carcinoma
diazepam		True	1.399774	Not found	False	[]		squamous cell carcinoma
diazepam		True	1.24587	Not found	False	[]		tumour invasion
diazepam		True	1.489502	Not found	False	[]		arachnoid cyst
diazepam		True	9.000014	Not found	False	[]		pineal gland cyst
diazepam		True	1.440502	Not found	False	[]		benign neoplasm of spinal cord
diazepam		True	1.225422	Not found	False	[]		cerebral haemangioma
diazepam		True	2.17864	Not found	False	[]		neurofibroma
diazepam		True	2.666685	Not found	False	[]		morton's neuralgia
diazepam		True	2.075953	Not found	False	[]		brain cancer metastatic
diazepam		True	3.77527	Not found	False	[]		malignant oligodendroglioma
diazepam		True	6.736256	Not found	False	[]		central nervous system neoplasm
diazepam		True	18.77527	Not found	False	[]		meningeal neoplasm
diazepam		True	8.5858	Not found	False	[]		schwannoma
diazepam		True	3.77527	Not found	False	[]		pineal neoplasm
diazepam		True	1.00606	Not found	False	[]		renal cyst
diazepam		True	8.5858	Not found	False	[]		renal oncocytoma
diazepam		True	1.440502	Not found	False	[]		urinary bladder polyp
diazepam		True	3.843538	Not found	False	[]		bladder cancer recurrent
diazepam		True	1.38198	Not found	False	[]		bladder transitional cell carcinoma recurrent
diazepam		True	8.5858	Not found	False	[]		perineal cyst
diazepam		True	1.024205	Not found	False	[]		ovarian cyst
diazepam		True	1.126635	Not found	False	[]		ovarian cyst ruptured
diazepam		True	11.110377	Not found	False	[]		benign hydatidiform mole
diazepam		True	1.38198	Not found	False	[]		fallopian tube cyst
diazepam		True	3.77527	Not found	False	[]		benign uterine neoplasm
diazepam		True	2.17864	Not found	False	[]		bartholin's cyst
diazepam		True	4.133991	Not found	False	[]		vaginal cyst
diazepam		True	8.5858	Not found	False	[]		adenocarcinoma of the cervix
diazepam		True	4.133991	Not found	False	[]		cervix carcinoma recurrent
diazepam		True	1.38198	Not found	False	[]		squamous cell carcinoma of the cervix
diazepam		True	3.77527	Not found	False	[]		endometrial cancer stage ii
diazepam		True	22.643255	Not found	False	[]		genital neoplasm malignant female
diazepam		True	1.709449	Not found	False	[]		uterine neoplasm
diazepam		True	8.5858	Not found	False	[]		vaginal neoplasm
diazepam		True	3.77527	Not found	False	[]		metastatic uterine cancer
diazepam		True	2.17864	Not found	False	[]		testicular seminoma (pure)
diazepam		True	18.77527	Not found	False	[]		paranasal sinus benign neoplasm
diazepam		True	2.17864	Not found	False	[]		laryngeal neoplasm
diazepam		True	1.0615100000000002	Not found	False	[]		laryngeal cancer
diazepam		True	3.77527	Not found	False	[]		malignant mediastinal neoplasm
diazepam		True	3.05251	Not found	False	[]		lung adenocarcinoma
diazepam		True	8.5858	Not found	False	[]		lung adenocarcinoma stage i
diazepam		True	8.5858	Not found	False	[]		lung adenocarcinoma stage ii
diazepam		True	2.17864	Not found	False	[]		lung adenocarcinoma stage iii
diazepam		True	2.17864	Not found	False	[]		non-small cell lung cancer recurrent
diazepam		True	2.17864	Not found	False	[]		nasal cavity cancer
diazepam		True	9.183521	Not found	False	[]		nasal neoplasm
diazepam		True	1.440502	Not found	False	[]		lung carcinoma cell type unspecified stage iv
diazepam		True	8.5858	Not found	False	[]		small cell lung cancer recurrent
diazepam		True	1.37709	Not found	False	[]		malignant melanoma
diazepam		True	3.77527	Not found	False	[]		malignant melanoma stage ii
diazepam		True	8.5858	Not found	False	[]		malignant melanoma stage iv
diazepam		True	1.020845	Not found	False	[]		basal cell carcinoma
diazepam		True	1.239935	Not found	False	[]		neoplasm skin
diazepam		True	1.475467	Not found	False	[]		gliosis
diazepam		True	4.133991	Not found	False	[]		encephalitis toxic
diazepam		True	3.77527	Not found	False	[]		pachymeningitis
diazepam		True	1.0615100000000002	Not found	False	[]		myelitis
diazepam		True	1.941008	Not found	False	[]		basal ganglia infarction
diazepam		True	2.17864	Not found	False	[]		basilar artery occlusion
diazepam		True	2.341741	Not found	False	[]		brain stem stroke
diazepam		True	8.5858	Not found	False	[]		carotid aneurysm rupture
diazepam		True	8.5858	Not found	False	[]		cerebellar artery occlusion
diazepam		True	1.799557	Not found	False	[]		cerebellar infarction
diazepam		True	9.183521	Not found	False	[]		cerebellar ischaemia
diazepam		True	1.224509	Not found	False	[]		cerebral infarction
diazepam		True	1.440502	Not found	False	[]		embolic cerebral infarction
diazepam		True	1.5066730000000002	Not found	False	[]		ruptured cerebral aneurysm
diazepam		True	3.77527	Not found	False	[]		thrombotic cerebral infarction
diazepam		True	1.1488699999999998	Not found	False	[]		carotid artery disease
diazepam		True	2.17864	Not found	False	[]		carotid artery insufficiency
diazepam		True	5.679937	Not found	False	[]		cerebral vasoconstriction
diazepam		True	2.17864	Not found	False	[]		moyamoya disease
diazepam		True	1.225422	Not found	False	[]		vertebrobasilar insufficiency
diazepam		True	1.86325	Not found	False	[]		facial spasm
diazepam		True	1.300276	Not found	False	[]		facial paralysis
diazepam		True	1.631034	Not found	False	[]		parosmia
diazepam		True	2.055374	Not found	False	[]		vocal cord paresis
diazepam		True	1.474826	Not found	False	[]		demyelination
diazepam		True	1.3421797	Not found	False	[]		multiple sclerosis
diazepam		True	1.4449982	Not found	False	[]		multiple sclerosis relapse
diazepam		True	1.149295	Not found	False	[]		progressive multiple sclerosis
diazepam		True	1.6438009999999998	Not found	False	[]		secondary progressive multiple sclerosis
diazepam		True	1.4276331	Not found	False	[]		encephalopathy
diazepam		True	1.211106	Not found	False	[]		leukoencephalopathy
diazepam		True	2.666685	Not found	False	[]		periventricular leukomalacia
diazepam		True	1.248131	Not found	False	[]		posterior reversible encephalopathy syndrome
diazepam		True	78.93935	Not found	False	[]		marchiafava-bignami disease
diazepam		True	2.17864	Not found	False	[]		exertional headache
diazepam		True	4.133991	Not found	False	[]		postictal headache
diazepam		True	1.179347	Not found	False	[]		sinus headache
diazepam		True	1.225422	Not found	False	[]		vascular headache
diazepam		True	78.93935	Not found	False	[]		basilar migraine
diazepam		True	1.070728	Not found	False	[]		migraine with aura
diazepam		True	3.271316	Not found	False	[]		migraine without aura
diazepam		True	1.8143209	Not found	False	[]		brain oedema
diazepam		True	2.17864	Not found	False	[]		cytotoxic oedema
diazepam		True	1.529714	Not found	False	[]		intracranial pressure increased
diazepam		True	1.359241	Not found	False	[]		dementia with lewy bodies
diazepam		True	19.292913	Not found	False	[]		progressive supranuclear palsy
diazepam		True	1.225422	Not found	False	[]		neurodevelopmental disorder
diazepam		True	2.560457	Not found	False	[]		amnestic disorder
diazepam		True	1.3002349999999998	Found	False	[]	retrograde amnesia	retrograde amnesia
diazepam		True	8.5858	Not found	False	[]		borderline mental impairment
diazepam		True	2.266307	Not found	False	[]		bradyphrenia
diazepam		True	1.0212418	Not found	False	[]		cognitive disorder
diazepam		True	2.024461	Not found	False	[]		judgement impaired
diazepam		True	1.3442227	Not found	False	[]		mental impairment
diazepam		True	1.320193	Not found	False	[]		tachyphrenia
diazepam		True	4.133991	Not found	False	[]		intellectual disability
diazepam		True	2.385355	Not found	False	[]		choreoathetosis
diazepam		True	1.1886731	Not found	False	[]		akathisia
diazepam		True	1.0803760000000002	Not found	False	[]		akinesia
diazepam		True	2.17864	Not found	False	[]		basal ganglion degeneration
diazepam		True	2.0918300000000003	Not found	False	[]		bradykinesia
diazepam		True	2.1235220000000004	Not found	False	[]		clumsiness
diazepam		True	1.440502	Not found	False	[]		dyskinesia neonatal
diazepam		True	1.1836540000000002	Not found	False	[]		fine motor delay
diazepam		True	2.436031	Not found	False	[]		posturing
diazepam		True	14.087145	Not found	False	[]		pseudoparalysis
diazepam		True	1.440502	Not found	False	[]		psychomotor hyperactivity
diazepam		True	1.2236312	Found	False	['rare']	dystonia	dystonia
diazepam		True	2.131657	Not found	False	[]		opisthotonus
diazepam		True	1.4308379999999998	Not found	False	[]		oromandibular dystonia
diazepam		True	1.404756	Not found	False	[]		pleurothotonus
diazepam		True	1.120473	Not found	False	[]		hemiparesis
diazepam		True	2.17864	Not found	False	[]		paralysis
diazepam		True	2.008659	Not found	False	[]		quadriparesis
diazepam		True	2.17864	Not found	False	[]		spinal cord paralysis
diazepam		True	1.243347	Not found	False	[]		parkinsonism
diazepam		True	1.084261	Not found	False	[]		intention tremor
diazepam		True	1.1653790000000002	Not found	False	[]		areflexia
diazepam		True	3.77527	Not found	False	[]		glabellar reflex abnormal
diazepam		True	1.064653	Not found	False	[]		hyperreflexia
diazepam		True	2.341741	Not found	False	[]		oculocephalogyric reflex absent
diazepam		True	18.77527	Not found	False	[]		postural reflex impairment
diazepam		True	1.4744449999999998	Not found	False	[]		reflexes abnormal
diazepam		True	1.751451	Not found	False	[]		cerebellar syndrome
diazepam		True	2.17864	Not found	False	[]		cerebral ataxia
diazepam		True	1.009294	Not found	False	[]		dysstasia
diazepam		True	1.7324922	Not found	False	[]		coma
diazepam		True	8.5858	Not found	False	[]		coma acidotic
diazepam		True	1.6672	Not found	False	[]		agraphia
diazepam		True	4.500028	Not found	False	[]		amimia
diazepam		True	1.5066730000000002	Not found	False	[]		anosognosia
diazepam		True	1.460345	Not found	False	[]		aphasia
diazepam		True	2.509321	Not found	False	[]		apraxia
diazepam		True	1.049492	Not found	False	[]		dyscalculia
diazepam		True	1.126664	Not found	False	[]		dysgraphia
diazepam		True	3.211306	Not found	False	[]		dyslexia
diazepam		True	4.865944	Not found	False	[]		dyspraxia
diazepam		True	3.163357	Not found	False	[]		neurologic neglect syndrome
diazepam		True	1.2004766	Not found	False	[]		altered state of consciousness
diazepam		True	1.175852	Not found	False	[]		apallic syndrome
diazepam		True	1.028998	Not found	False	[]		consciousness fluctuating
diazepam		True	1.7171763999999998	Found	False	[]	sedation	sedation
diazepam		True	1.430154	Not found	False	[]		somnolence neonatal
diazepam		True	2.2207054	Not found	False	[]		sopor
diazepam		True	1.139685	Not found	False	[]		brain stem syndrome
diazepam		True	3.050469	Not found	False	[]		central nervous system necrosis
diazepam		True	3.77527	Not found	False	[]		cortical laminar necrosis
diazepam		True	2.266735	Not found	False	[]		meningeal disorder
diazepam		True	1.3876499999999998	Not found	False	[]		motor dysfunction
diazepam		True	1.440502	Not found	False	[]		multiple system atrophy
diazepam		True	8.5858	Not found	False	[]		nerve degeneration
diazepam		True	2.029125	Not found	False	[]		neurodegenerative disorder
diazepam		True	1.38198	Not found	False	[]		neurogenic shock
diazepam		True	1.357246	Not found	False	[]		psychomotor skills impaired
diazepam		True	2.17864	Not found	False	[]		subdural effusion
diazepam		True	3.988396	Not found	False	[]		abulia
diazepam		True	1.683959	Not found	False	[]		agitation neonatal
diazepam		True	2.39126	Not found	False	[]		apnoeic attack
diazepam		True	1.126664	Not found	False	[]		clonus
diazepam		True	1.1728586	Not found	False	[]		crying
diazepam		True	1.1241726	Not found	False	[]		disorientation
diazepam		True	2.260945	Not found	False	[]		drooling
diazepam		True	1.426404	Not found	False	[]		grimacing
diazepam		True	1.380544	Not found	False	[]		head discomfort
diazepam		True	2.345249	Not found	False	[]		neurological decompensation
diazepam		True	1.162971	Not found	False	[]		neurological symptom
diazepam		True	1.614005	Not found	False	[]		personality change
diazepam		True	1.3844318	Not found	False	[]		restlessness
diazepam		True	1.2707153	Not found	False	[]		unresponsive to stimuli
diazepam		True	1.1219401	Not found	False	[]		burning sensation
diazepam		True	1.454689	Not found	False	[]		dysaesthesia
diazepam		True	1.2622790000000002	Not found	False	[]		formication
diazepam		True	1.189171	Not found	False	[]		hyperaesthesia
diazepam		True	1.709449	Not found	False	[]		lhermitte's sign
diazepam		True	1.164022	Not found	False	[]		skin burning sensation
diazepam		True	1.225422	Not found	False	[]		central pain syndrome
diazepam		True	1.056347	Not found	False	[]		complex regional pain syndrome
diazepam		True	2.17864	Not found	False	[]		intercostal neuralgia
diazepam		True	1.347119	Not found	False	[]		neuralgia
diazepam		True	1.049492	Not found	False	[]		decreased vibratory sense
diazepam		True	1.712686	Not found	False	[]		sensory disturbance
diazepam		True	1.016452	Not found	False	[]		aphonia
diazepam		True	24.163357	Not found	False	[]		coprolalia
diazepam		True	1.669475	Not found	False	[]		echolalia
diazepam		True	1.131491	Not found	False	[]		incoherent
diazepam		True	1.7773250000000005	Not found	False	[]		cholinergic syndrome
diazepam		True	6.139651	Not found	False	[]		motor neurone disease
diazepam		True	2.272283	Not found	False	[]		pyramidal tract syndrome
diazepam		True	12.569556	Not found	False	[]		upper motor neurone lesion
diazepam		True	1.102679	Not found	False	[]		drop attacks
diazepam		True	1.2651417	Not found	False	[]		serotonin syndrome
diazepam		True	1.0013999999999998	Not found	False	[]		sensorimotor disorder
diazepam		True	1.5066730000000002	Not found	False	[]		neuromuscular blockade
diazepam		True	1.0304410000000002	Not found	False	[]		carpal tunnel syndrome
diazepam		True	8.5858	Not found	False	[]		peripheral nerve lesion
diazepam		True	1.311265	Not found	False	[]		peroneal nerve palsy
diazepam		True	12.026688	Not found	False	[]		radial nerve palsy
diazepam		True	3.595665	Not found	False	[]		sciatic nerve neuropathy
diazepam		True	2.793833	Not found	False	[]		tarsal tunnel syndrome
diazepam		True	9.292913	Not found	False	[]		ulnar nerve palsy
diazepam		True	2.055374	Not found	False	[]		brachial plexopathy
diazepam		True	1.2203050000000002	Not found	False	[]		neuritis
diazepam		True	38.88198	Not found	False	[]		neuropathic ulcer
diazepam		True	1.1055481	Not found	False	[]		neuropathy peripheral
diazepam		True	1.321935	Not found	False	[]		peripheral sensorimotor neuropathy
diazepam		True	5.8801760000000005	Not found	False	[]		thoracic outlet syndrome
diazepam		True	1.4347839999999998	Not found	False	[]		dreamy state
diazepam		True	8.5858	Not found	False	[]		focal dyscognitive seizures
diazepam		True	2.756004	Not found	False	[]		deja vu
diazepam		True	1.7357600000000002	Not found	False	[]		simple partial seizures
diazepam		True	1.298396	Not found	False	[]		atonic seizures
diazepam		True	2.211374	Not found	False	[]		clonic convulsion
diazepam		True	1.854525	Not found	False	[]		eclampsia
diazepam		True	2.005531	Not found	False	[]		febrile convulsion
diazepam		True	1.132118	Not found	False	[]		myoclonic epilepsy
diazepam		True	1.249628	Not found	False	[]		tonic convulsion
diazepam		True	1.0804649	Not found	False	[]		abnormal dreams
diazepam		True	1.259765	Not found	False	[]		abnormal sleep-related event
diazepam		True	2.43523	Not found	False	[]		sleep paralysis
diazepam		True	1.051909	Not found	False	[]		initial insomnia
diazepam		True	1.005411	Not found	False	[]		middle insomnia
diazepam		True	2.341438	Not found	False	[]		circadian rhythm sleep disorder
diazepam		True	2.043596	Not found	False	[]		irregular sleep wake rhythm disorder
diazepam		True	1.4338024	Not found	False	[]		hypersomnia
diazepam		True	5.679937	Not found	False	[]		breathing-related sleep disorder
diazepam		True	2.756004	Not found	False	[]		dyssomnia
diazepam		True	1.807051	Not found	False	[]		poor quality sleep
diazepam		True	1.239935	Not found	False	[]		rapid eye movements sleep abnormal
diazepam		True	4.054609	Not found	False	[]		myelopathy
diazepam		True	1.124528	Not found	False	[]		lumbar radiculopathy
diazepam		True	1.272465	Not found	False	[]		cauda equina syndrome
diazepam		True	1.225422	Not found	False	[]		myelomalacia
diazepam		True	1.531537	Not found	False	[]		neurogenic bladder
diazepam		True	2.272234	Not found	False	[]		radicular pain
diazepam		True	1.478184	Not found	False	[]		radiculopathy
diazepam		True	1.225422	Not found	False	[]		radiculitis brachial
diazepam		True	1.181132	Not found	False	[]		spinal cord compression
diazepam		True	1.292709	Not found	False	[]		spinal cord disorder
diazepam		True	2.102799	Not found	False	[]		brain injury
diazepam		True	1.0999629999999998	Not found	False	[]		intracranial mass
diazepam		True	1.312817	Not found	False	[]		cerebral atrophy
diazepam		True	2.534556	Not found	False	[]		cerebral calcification
diazepam		True	5.269723	Not found	False	[]		cerebral arteriosclerosis
diazepam		True	1.38198	Not found	False	[]		stereotypy
diazepam		True	3.77527	Not found	False	[]		hemiplegia
diazepam		True	8.5858	Not found	False	[]		intranasal hypoaesthesia
diazepam		True	2.272234	Not found	False	[]		terminal insomnia
diazepam		True	1.24587	Not found	False	[]		abortion threatened
diazepam		True	1.225422	Not found	False	[]		maternal condition affecting foetus
diazepam		True	8.5858	Not found	False	[]		maternal hypertension affecting foetus
diazepam		True	1.583889	Not found	False	[]		foetal growth restriction
diazepam		True	8.5858	Not found	False	[]		foetal malnutrition
diazepam		True	1.049492	Not found	False	[]		transverse presentation
diazepam		True	2.17864	Not found	False	[]		failed induction of labour
diazepam		True	3.77527	Not found	False	[]		complication of delivery
diazepam		True	14.087145	Not found	False	[]		labour complication
diazepam		True	1.38198	Not found	False	[]		placenta praevia haemorrhage
diazepam		True	1.14258	Not found	False	[]		premature separation of placenta
diazepam		True	3.163357	Not found	False	[]		retroplacental haematoma
diazepam		True	9.1756783	Not found	False	[]		small for dates baby
diazepam		True	2.17864	Not found	False	[]		meconium increased
diazepam		True	4.41606	Not found	False	[]		infantile apnoea
diazepam		True	1.867012	Not found	False	[]		neonatal asphyxia
diazepam		True	2.524626	Not found	False	[]		neonatal respiratory depression
diazepam		True	2.505173	Not found	False	[]		neonatal respiratory failure
diazepam		True	1.181546	Not found	False	[]		neonatal tachypnoea
diazepam		True	1.325005	Not found	False	[]		neonatal respiratory distress syndrome
diazepam		True	1.709449	Not found	False	[]		neonatal anuria
diazepam		True	1.704888	Not found	False	[]		neonatal disorder
diazepam		True	1.049492	Not found	False	[]		renal failure neonatal
diazepam		True	1.274649	Not found	False	[]		placenta praevia
diazepam		True	1.225422	Not found	False	[]		placental infarction
diazepam		True	1.6805039999999998	Not found	False	[]		lactation disorder
diazepam		True	3.77527	Not found	False	[]		chloasma
diazepam		True	1.38198	Not found	False	[]		pregnancy after post coital contraception
diazepam		True	1.225422	Not found	False	[]		pregnancy on contraceptive
diazepam		True	1.882166	Not found	False	[]		adjustment disorder
diazepam		True	3.163357	Not found	False	[]		adjustment disorder with anxiety
diazepam		True	19.133991	Not found	False	[]		adjustment disorder with depressed mood
diazepam		True	3.77527	Not found	False	[]		adjustment disorder with mixed disturbance of emotion and conduct
diazepam		True	2.61268	Not found	False	[]		grief reaction
diazepam		True	9.000014	Not found	False	[]		anxiety disorder due to a general medical condition
diazepam		True	4.036508	Not found	False	[]		generalised anxiety disorder
diazepam		True	1.3423378	Not found	False	[]		stress
diazepam		True	9.000014	Not found	False	[]		acrophobia
diazepam		True	5.163206	Not found	False	[]		agoraphobia
diazepam		True	3.411864	Not found	False	[]		claustrophobia
diazepam		True	2.17864	Not found	False	[]		dysmorphophobia
diazepam		True	2.128984	Not found	False	[]		fear of eating
diazepam		True	1.359241	Not found	False	[]		fear of falling
diazepam		True	8.5858	Not found	False	[]		fear of open spaces
diazepam		True	5.753815	Not found	False	[]		performance fear
diazepam		True	2.008659	Not found	False	[]		phobia
diazepam		True	9.183521	Not found	False	[]		phobic avoidance
diazepam		True	2.103964	Not found	False	[]		social fear
diazepam		True	1.620148	Not found	False	[]		social anxiety disorder
diazepam		True	2.17864	Not found	False	[]		thanatophobia
diazepam		True	1.130168	Not found	False	[]		compulsions
diazepam		True	1.319653	Not found	False	[]		obsessive thoughts
diazepam		True	1.9623883	Not found	False	[]		panic attack
diazepam		True	1.972351	Not found	False	[]		panic disorder
diazepam		True	3.921868	Not found	False	[]		acute stress disorder
diazepam		True	8.830485	Not found	False	[]		burnout syndrome
diazepam		True	1.6570820000000002	Not found	False	[]		post-traumatic stress disorder
diazepam		True	1.88764	Not found	False	[]		catatonia
diazepam		True	1.5917630000000005	Not found	False	[]		head banging
diazepam		True	2.341741	Not found	False	[]		behaviour disorder
diazepam		True	2.7336690000000003	Not found	False	[]		learning disorder
diazepam		True	1.006909	Not found	False	[]		communication disorder
diazepam		True	4.332224	Not found	False	[]		poverty of speech
diazepam		True	1.24694	Not found	False	[]		pressure of speech
diazepam		True	1.300187	Not found	False	[]		screaming
diazepam		True	1.38198	Not found	False	[]		neuropsychiatric symptoms
diazepam		True	1.133185	Not found	False	[]		depression suicidal
diazepam		True	1.930735	Not found	False	[]		persistent depressive disorder
diazepam		True	1.1650889999999998	Not found	False	[]		decreased interest
diazepam		True	1.5895186	Not found	False	[]		depressed mood
diazepam		True	1.130831	Not found	False	[]		depressive symptom
diazepam		True	1.543926	Not found	False	[]		feeling of despair
diazepam		True	2.3864020000000004	Not found	False	[]		tearfulness
diazepam		True	2.432461	Not found	False	[]		autism spectrum disorder
diazepam		True	2.311171	Not found	False	[]		dissociation
diazepam		True	1.274649	Not found	False	[]		dissociative amnesia
diazepam		True	1.367567	Not found	False	[]		delusion of reference
diazepam		True	9.465504	Not found	False	[]		delusion of replacement
diazepam		True	1.202701	Not found	False	[]		persecutory delusion
diazepam		True	1.489502	Not found	False	[]		somatic delusion
diazepam		True	1.577823	Not found	False	[]		delusional perception
diazepam		True	3.687338	Not found	False	[]		flashback
diazepam		True	1.313228	Not found	False	[]		hallucination, auditory
diazepam		True	2.747904	Not found	False	[]		hallucination, olfactory
diazepam		True	1.0466617	Not found	False	[]		hallucination, visual
diazepam		True	5.087529	Not found	False	[]		illogical thinking
diazepam		True	2.516851	Not found	False	[]		loose associations
diazepam		True	1.643057	Not found	False	[]		morbid thoughts
diazepam		True	1.669475	Not found	False	[]		tangentiality
diazepam		True	3.843538	Not found	False	[]		self-induced vomiting
diazepam		True	3.519898	Not found	False	[]		eating disorder symptom
diazepam		True	3.77527	Not found	False	[]		compulsive hoarding
diazepam		True	1.251363	Not found	False	[]		compulsive shopping
diazepam		True	2.042453	Not found	False	[]		impulsive behaviour
diazepam		True	3.163357	Not found	False	[]		kleptomania
diazepam		True	1.854525	Not found	False	[]		onychophagia
diazepam		True	1.126635	Not found	False	[]		poriomania
diazepam		True	9.000014	Not found	False	[]		trichotillomania
diazepam		True	1.181546	Not found	False	[]		bipolar ii disorder
diazepam		True	4.121861	Not found	False	[]		cyclothymic disorder
diazepam		True	1.2129259	Not found	False	[]		mania
diazepam		True	2.032696	Not found	False	[]		flat affect
diazepam		True	1.639008	Not found	False	[]		dysphoria
diazepam		True	1.6923374	Not found	False	[]		emotional disorder
diazepam		True	1.3509920000000002	Not found	False	[]		frustration tolerance decreased
diazepam		True	1.0925976	Not found	False	[]		mood altered
diazepam		True	1.0013999999999998	Not found	False	[]		premenstrual syndrome
diazepam		True	1.625946	Not found	False	[]		affective disorder
diazepam		True	1.5438465	Not found	False	[]		apathy
diazepam		True	3.163357	Not found	False	[]		boredom
diazepam		True	1.048859	Not found	False	[]		antisocial behaviour
diazepam		True	9.422674	Not found	False	[]		attention-seeking behaviour
diazepam		True	3.601683	Not found	False	[]		disinhibition
diazepam		True	1.704942	Not found	False	[]		homicidal ideation
diazepam		True	1.592073	Not found	False	[]		indifference
diazepam		True	1.72708	Not found	False	[]		negativism
diazepam		True	1.311459	Not found	False	[]		paranoia
diazepam		True	1.529085	Not found	False	[]		social avoidant behaviour
diazepam		True	15.800673	Not found	False	[]		stubbornness
diazepam		True	2.894986	Not found	False	[]		suspiciousness
diazepam		True	1.2205370000000002	Not found	False	[]		violence-related symptom
diazepam		True	1.486728	Found	False	[]	personality disorder	personality disorder
diazepam		True	1.6888990000000002	Not found	False	[]		self esteem decreased
diazepam		True	2.266735	Not found	False	[]		antisocial personality disorder
diazepam		True	1.4744449999999998	Found	False	[]	borderline personality disorder	borderline personality disorder
diazepam		True	2.17864	Not found	False	[]		psychopathic personality
diazepam		True	3.77527	Not found	False	[]		schizotypal personality disorder
diazepam		True	5.679937	Not found	False	[]		breath holding
diazepam		True	3.519898	Not found	False	[]		regressive behaviour
diazepam		True	1.038155	Not found	False	[]		choking sensation
diazepam		True	1.392398	Not found	False	[]		hypervigilance
diazepam		True	2.461471	Not found	False	[]		impaired self-care
diazepam		True	1.240947	Not found	False	[]		psychiatric symptom
diazepam		True	1.5860059999999998	Not found	False	[]		alcohol abuse
diazepam		True	1.7161069999999998	Not found	False	[]		alcoholism
diazepam		True	2.17864	Not found	False	[]		drug abuse
diazepam		True	2.4151072	Not found	False	[]		drug dependence
diazepam		True	1.417299	Not found	False	[]		intentional product misuse
diazepam		True	1.635926	Not found	False	[]		substance abuse
diazepam		True	1.38198	Not found	False	[]		delusional disorder, erotomanic type
diazepam		True	2.197727	Not found	False	[]		delusional disorder, persecutory type
diazepam		True	1.418191	Not found	False	[]		delusional disorder, unspecified type
diazepam		True	1.513289	Not found	False	[]		acute psychosis
diazepam		True	1.504257	Not found	False	[]		psychotic behaviour
diazepam		True	1.011282	Not found	False	[]		schizoaffective disorder
diazepam		True	38.88198	Not found	False	[]		schizoaffective disorder depressive type
diazepam		True	5.269723	Not found	False	[]		schizophrenia
diazepam		True	1.330794	Not found	False	[]		anorgasmia
diazepam		True	5.679937	Not found	False	[]		excessive masturbation
diazepam		True	1.109613	Not found	False	[]		libido decreased
diazepam		True	2.925116	Not found	False	[]		libido disorder
diazepam		True	2.292726	Not found	False	[]		dyspareunia
diazepam		True	1.6672	Not found	False	[]		male sexual dysfunction
diazepam		True	1.20906	Not found	False	[]		sexual dysfunction
diazepam		True	1.5551659999999998	Not found	False	[]		factitious disorder
diazepam		True	1.6419069999999998	Not found	False	[]		conversion disorder
diazepam		True	4.630764	Not found	False	[]		illness anxiety disorder
diazepam		True	1.934564	Not found	False	[]		somatic symptom disorder
diazepam		True	1.6515302	Found	False	['common']	suicide	completed suicide
diazepam		True	1.9224032	Not found	False	[]		intentional self-injury
diazepam		True	2.042142	Not found	False	[]		self-injurious ideation
diazepam		True	2.087673	Not found	False	[]		suicidal behaviour
diazepam		True	1.6146079	Not found	False	[]		suicide attempt
diazepam		True	2.766184	Not found	False	[]		bladder dilatation
diazepam		True	1.5448039999999998	Not found	False	[]		bladder disorder
diazepam		True	2.341741	Not found	False	[]		bladder hypertrophy
diazepam		True	1.620505	Not found	False	[]		bladder obstruction
diazepam		True	1.8248	Not found	False	[]		bladder prolapse
diazepam		True	18.77527	Not found	False	[]		bladder trabeculation
diazepam		True	1.7441870000000002	Not found	False	[]		cystocele
diazepam		True	1.620148	Not found	False	[]		cystitis interstitial
diazepam		True	4.292913	Not found	False	[]		automatic bladder
diazepam		True	2.055374	Not found	False	[]		contracted bladder
diazepam		True	28.84531	Not found	False	[]		urinary fistula
diazepam		True	1.130168	Not found	False	[]		urinary tract obstruction
diazepam		True	5.753815	Not found	False	[]		urogenital fistula
diazepam		True	5.269723	Not found	False	[]		urinary tract inflammation
diazepam		True	3.073018	Not found	False	[]		glomerulonephritis chronic
diazepam		True	2.17864	Not found	False	[]		nephritic syndrome
diazepam		True	1.002199	Not found	False	[]		nephritis
diazepam		True	1.0615100000000002	Not found	False	[]		glomerulosclerosis
diazepam		True	1.454689	Not found	False	[]		nephrosclerosis
diazepam		True	1.479754	Not found	False	[]		renal haemorrhage
diazepam		True	6.858283	Not found	False	[]		single functional kidney
diazepam		True	1.102889	Not found	False	[]		anuria
diazepam		True	1.440502	Not found	False	[]		postrenal failure
diazepam		True	5.753815	Not found	False	[]		renal hypertension
diazepam		True	2.17864	Not found	False	[]		pelvi-ureteric obstruction
diazepam		True	1.2257440000000002	Not found	False	[]		kidney enlargement
diazepam		True	2.075953	Not found	False	[]		renal arteriosclerosis
diazepam		True	3.77527	Not found	False	[]		renal arteritis
diazepam		True	2.055374	Not found	False	[]		renal artery arteriosclerosis
diazepam		True	1.709449	Not found	False	[]		renal artery occlusion
diazepam		True	1.440502	Not found	False	[]		renal artery thrombosis
diazepam		True	1.709449	Not found	False	[]		urethral obstruction
diazepam		True	2.756004	Not found	False	[]		urethral haemorrhage
diazepam		True	1.132118	Not found	False	[]		bladder spasm
diazepam		True	1.259765	Not found	False	[]		micturition disorder
diazepam		True	2.487141	Not found	False	[]		micturition frequency decreased
diazepam		True	1.020153	Not found	False	[]		micturition urgency
diazepam		True	1.0052708	Not found	False	[]		pollakiuria
diazepam		True	1.6930240000000003	Not found	False	[]		stress urinary incontinence
diazepam		True	18.77527	Not found	False	[]		urethral syndrome
diazepam		True	1.374347	Not found	False	[]		urinary hesitation
diazepam		True	4.387651	Not found	False	[]		choluria
diazepam		True	16.15033	Not found	False	[]		crystalluria
diazepam		True	9.000014	Not found	False	[]		hypersthenuria
diazepam		True	1.084261	Not found	False	[]		haemorrhage urinary tract
diazepam		True	1.262944	Not found	False	[]		nocturia
diazepam		True	1.188603	Not found	False	[]		polyuria
diazepam		True	1.543926	Not found	False	[]		renal pain
diazepam		True	7.329201	Not found	False	[]		urinary tract pain
diazepam		True	2.479157	Not found	False	[]		nephrocalcinosis
diazepam		True	2.17864	Not found	False	[]		stag horn calculus
diazepam		True	1.035281	Not found	False	[]		calculus bladder
diazepam		True	14.087145	Not found	False	[]		calculus urethral
diazepam		True	1.38198	Not found	False	[]		pyelocaliectasis
diazepam		True	6.736256	Not found	False	[]		urethral stenosis
diazepam		True	1.274649	Not found	False	[]		breast hyperplasia
diazepam		True	1.356102	Not found	False	[]		breast calcifications
diazepam		True	1.706284	Not found	False	[]		breast disorder
diazepam		True	1.453164	Not found	False	[]		breast enlargement
diazepam		True	4.133991	Not found	False	[]		breast fibrosis
diazepam		True	1.802096	Not found	False	[]		breast mass
diazepam		True	5.753815	Not found	False	[]		mammary duct ectasia
diazepam		True	1.5917630000000005	Not found	False	[]		nipple disorder
diazepam		True	1.504257	Not found	False	[]		breast discharge
diazepam		True	15.936423	Not found	False	[]		breast induration
diazepam		True	1.666309	Not found	False	[]		breast swelling
diazepam		True	1.2257440000000002	Not found	False	[]		nipple pain
diazepam		True	1.0430830000000002	Not found	False	[]		cervix disorder
diazepam		True	8.5858	Not found	False	[]		uterine cervical laceration
diazepam		True	19.133991	Not found	False	[]		balanoposthitis
diazepam		True	1.921849	Not found	False	[]		prostatitis
diazepam		True	3.163357	Not found	False	[]		artificial menopause
diazepam		True	2.359303	Not found	False	[]		atrophic vulvovaginitis
diazepam		True	1.187954	Not found	False	[]		dysmenorrhoea
diazepam		True	2.183141	Not found	False	[]		menstrual disorder
diazepam		True	1.076238	Not found	False	[]		menorrhagia
diazepam		True	3.77527	Not found	False	[]		ovarian adhesion
diazepam		True	1.225422	Not found	False	[]		ovarian enlargement
diazepam		True	8.5858	Not found	False	[]		ovarian haematoma
diazepam		True	2.341741	Not found	False	[]		penile haemorrhage
diazepam		True	1.440502	Not found	False	[]		penile oedema
diazepam		True	1.38198	Not found	False	[]		penile vascular disorder
diazepam		True	6.736256	Not found	False	[]		scrotal ulcer
diazepam		True	1.1874520000000002	Not found	False	[]		prostatic disorder
diazepam		True	1.049492	Not found	False	[]		prostatic pain
diazepam		True	1.231293	Not found	False	[]		prostatomegaly
diazepam		True	1.225422	Not found	False	[]		genital disorder female
diazepam		True	2.043596	Not found	False	[]		genital erosion
diazepam		True	1.5066730000000002	Not found	False	[]		genital ulceration
diazepam		True	7.059074	Not found	False	[]		reproductive tract disorder
diazepam		True	2.17864	Not found	False	[]		genital tract inflammation
diazepam		True	3.595665	Not found	False	[]		lichen sclerosus
diazepam		True	7.329201	Not found	False	[]		genital discomfort
diazepam		True	1.7773250000000005	Not found	False	[]		genital pain
diazepam		True	1.0013999999999998	Not found	False	[]		oedema genital
diazepam		True	1.0430830000000002	Not found	False	[]		perineal pain
diazepam		True	2.043596	Not found	False	[]		ejaculation delayed
diazepam		True	1.367567	Not found	False	[]		spontaneous penile erection
diazepam		True	1.0013999999999998	Not found	False	[]		infertility female
diazepam		True	2.17864	Not found	False	[]		spermatogenesis abnormal
diazepam		True	2.17864	Not found	False	[]		teratospermia
diazepam		True	3.77527	Not found	False	[]		testicular mass
diazepam		True	3.77527	Not found	False	[]		testicular oedema
diazepam		True	2.666685	Not found	False	[]		pelvic prolapse
diazepam		True	3.163357	Not found	False	[]		adnexa uteri cyst
diazepam		True	14.087145	Not found	False	[]		endometrial atrophy
diazepam		True	1.448374	Not found	False	[]		endometriosis
diazepam		True	1.274649	Not found	False	[]		uterine enlargement
diazepam		True	1.0615100000000002	Not found	False	[]		vaginal disorder
diazepam		True	5.753815	Not found	False	[]		vaginal mucosal blistering
diazepam		True	3.77527	Not found	False	[]		labia enlarged
diazepam		True	1.864516	Not found	False	[]		vaginal discharge
diazepam		True	2.81696	Not found	False	[]		vaginal odour
diazepam		True	3.77527	Not found	False	[]		vulvovaginal erythema
diazepam		True	1.2040989999999998	Not found	False	[]		vulvovaginal dryness
diazepam		True	3.77527	Not found	False	[]		oligospermia
diazepam		True	8.5858	Not found	False	[]		childhood asthma
diazepam		True	1.197442	Not found	False	[]		obstructive airways disorder
diazepam		True	3.77527	Not found	False	[]		reversible airways obstruction
diazepam		True	1.0935806	Not found	False	[]		wheezing
diazepam		True	1.220375	Not found	False	[]		diffuse alveolar damage
diazepam		True	6.557344	Not found	False	[]		mendelson's syndrome
diazepam		True	1.4007528	Not found	False	[]		pneumonia aspiration
diazepam		True	8.5858	Not found	False	[]		pneumonia lipoid
diazepam		True	1.709449	Not found	False	[]		cystic lung disease
diazepam		True	8.5858	Not found	False	[]		emphysema
diazepam		True	2.341741	Not found	False	[]		pulmonary necrosis
diazepam		True	8.5858	Not found	False	[]		pulmonary pneumatocele
diazepam		True	2.925116	Not found	False	[]		pleural adhesion
diazepam		True	1.231653	Not found	False	[]		pleural fibrosis
diazepam		True	3.843538	Not found	False	[]		haemothorax
diazepam		True	1.38198	Not found	False	[]		pulmonary microemboli
diazepam		True	1.440502	Not found	False	[]		pulmonary artery dilatation
diazepam		True	2.17864	Not found	False	[]		pulmonary vascular resistance abnormality
diazepam		True	1.201127	Found	False	[]	apnea	apnoea
diazepam		True	2.331665	Not found	False	[]		bradypnoea
diazepam		True	1.220375	Not found	False	[]		grunting
diazepam		True	2.024461	Not found	False	[]		hypopnoea
diazepam		True	1.053294	Not found	False	[]		tachypnoea
diazepam		True	1.3002349999999998	Not found	False	[]		sputum retention
diazepam		True	1.453164	Not found	False	[]		rhonchi
diazepam		True	1.225422	Not found	False	[]		use of accessory respiratory muscles
diazepam		True	4.133991	Not found	False	[]		respiratory fatigue
diazepam		True	1.411585	Not found	False	[]		suffocation feeling
diazepam		True	2.0912034	Not found	False	[]		aspiration
diazepam		True	1.6938620000000002	Not found	False	[]		foreign body aspiration
diazepam		True	1.022482	Not found	False	[]		respiratory disorder
diazepam		True	1.7972469999999998	Not found	False	[]		respiratory tract haemorrhage
diazepam		True	1.38198	Not found	False	[]		thoracic haemorrhage
diazepam		True	1.196713	Not found	False	[]		increased upper airway secretion
diazepam		True	1.0575409999999998	Not found	False	[]		nasal discomfort
diazepam		True	1.6955060000000002	Not found	False	[]		snoring
diazepam		True	1.274649	Not found	False	[]		throat lesion
diazepam		True	2.554141	Not found	False	[]		upper respiratory tract congestion
diazepam		True	1.337623	Not found	False	[]		upper respiratory tract inflammation
diazepam		True	2.17864	Not found	False	[]		laryngeal erythema
diazepam		True	2.17864	Not found	False	[]		laryngeal haemorrhage
diazepam		True	5.269723	Not found	False	[]		laryngeal inflammation
diazepam		True	1.332386	Not found	False	[]		vocal cord disorder
diazepam		True	1.38198	Not found	False	[]		epiglottic oedema
diazepam		True	2.055374	Not found	False	[]		laryngeal stenosis
diazepam		True	1.428829	Not found	False	[]		stridor
diazepam		True	1.709449	Not found	False	[]		nasal inflammation
diazepam		True	1.15872	Not found	False	[]		nasal disorder
diazepam		True	1.0615100000000002	Not found	False	[]		nasal mucosal disorder
diazepam		True	8.5858	Not found	False	[]		nasal odour
diazepam		True	1.119081	Not found	False	[]		sinus congestion
diazepam		True	1.193076	Not found	False	[]		sinus disorder
diazepam		True	1.38198	Not found	False	[]		pharyngeal erosion
diazepam		True	2.53468	Not found	False	[]		pharyngeal erythema
diazepam		True	1.049492	Not found	False	[]		pharyngeal mass
diazepam		True	2.17864	Not found	False	[]		tonsillar inflammation
diazepam		True	1.7972469999999998	Not found	False	[]		tracheal disorder
diazepam		True	2.17864	Not found	False	[]		tracheal mass
diazepam		True	1.132118	Not found	False	[]		skin atrophy
diazepam		True	2.184128	Not found	False	[]		skin striae
diazepam		True	2.103964	Not found	False	[]		precancerous skin lesion
diazepam		True	1.38198	Not found	False	[]		koebner phenomenon
diazepam		True	1.7709160000000002	Not found	False	[]		peau d'orange
diazepam		True	1.172575	Not found	False	[]		scab
diazepam		True	2.055374	Not found	False	[]		scar pain
diazepam		True	1.0430830000000002	Not found	False	[]		skin discomfort
diazepam		True	2.17864	Not found	False	[]		skin maceration
diazepam		True	3.77527	Not found	False	[]		sticky skin
diazepam		True	1.0214921	Not found	False	[]		swelling face
diazepam		True	1.38198	Not found	False	[]		transient acantholytic dermatosis
diazepam		True	1.225422	Not found	False	[]		dermatitis diaper
diazepam		True	1.38198	Not found	False	[]		eczema weeping
diazepam		True	1.489502	Not found	False	[]		neurodermatitis
diazepam		True	1.214067	Not found	False	[]		skin irritation
diazepam		True	18.77527	Not found	False	[]		dermatitis exfoliative generalised
diazepam		True	2.09852	Not found	False	[]		nikolsky's sign
diazepam		True	1.0430830000000002	Not found	False	[]		granuloma annulare
diazepam		True	3.77527	Not found	False	[]		pityriasis rubra pilaris
diazepam		True	1.202471	Not found	False	[]		psoriasis
diazepam		True	1.334506	Not found	False	[]		decubitus ulcer
diazepam		True	4.292913	Not found	False	[]		post inflammatory pigmentation change
diazepam		True	1.049492	Not found	False	[]		skin ulcer haemorrhage
diazepam		True	3.163357	Not found	False	[]		varicose ulceration
diazepam		True	48.90457	Not found	False	[]		acne infantile
diazepam		True	2.075953	Not found	False	[]		alopecia areata
diazepam		True	2.17864	Not found	False	[]		diffuse alopecia
diazepam		True	1.7972469999999998	Not found	False	[]		nail dystrophy
diazepam		True	1.070635	Not found	False	[]		onychomadesis
diazepam		True	1.709449	Not found	False	[]		ingrown hair
diazepam		True	1.11607	Not found	False	[]		piloerection
diazepam		True	1.332386	Not found	False	[]		rosacea
diazepam		True	5.753815	Not found	False	[]		sebaceous hyperplasia
diazepam		True	3.77527	Not found	False	[]		haemorrhage subepidermal
diazepam		True	1.38198	Not found	False	[]		vascular skin disorder
diazepam		True	8.5858	Not found	False	[]		capillaritis
diazepam		True	2.611847	Not found	False	[]		lividity
diazepam		True	4.292913	Not found	False	[]		spider vein
diazepam		True	1.839626	Not found	False	[]		telangiectasia
diazepam		True	8.5858	Not found	False	[]		nail growth abnormal
diazepam		True	3.695262	Not found	False	[]		learning disability
diazepam		True	2.534556	Not found	False	[]		aortic arteriosclerosis
diazepam		True	1.38198	Not found	False	[]		leriche syndrome
diazepam		True	1.379701	Not found	False	[]		arteriosclerosis
diazepam		True	1.049492	Not found	False	[]		haemorrhagic infarction
diazepam		True	1.074901	Not found	False	[]		ischaemia
diazepam		True	8.5858	Not found	False	[]		steal syndrome
diazepam		True	1.225422	Not found	False	[]		peripheral arterial occlusive disease
diazepam		True	1.709449	Not found	False	[]		peripheral artery stenosis
diazepam		True	8.5858	Not found	False	[]		iliac vein occlusion
diazepam		True	9.183521	Not found	False	[]		subclavian artery stenosis
diazepam		True	1.331925	Not found	False	[]		blood pressure fluctuation
diazepam		True	1.356135	Not found	False	[]		circulatory collapse
diazepam		True	3.77527	Not found	False	[]		aortic embolus
diazepam		True	1.6438009999999998	Not found	False	[]		aortic thrombosis
diazepam		True	3.77527	Not found	False	[]		iliac artery embolism
diazepam		True	1.440502	Not found	False	[]		peripheral artery thrombosis
diazepam		True	1.403618	Not found	False	[]		thrombophlebitis
diazepam		True	1.150765	Not found	False	[]		thrombophlebitis superficial
diazepam		True	1.15872	Not found	False	[]		hyperaemia
diazepam		True	1.102679	Not found	False	[]		poor venous access
diazepam		True	3.163357	Not found	False	[]		superficial vein prominence
diazepam		True	1.4744449999999998	Not found	False	[]		aortic dilatation
diazepam		True	1.367567	Not found	False	[]		arterial haemorrhage
diazepam		True	1.221432	Not found	False	[]		hypertensive crisis
diazepam		True	1.893864	Not found	False	[]		hypertensive emergency
diazepam		True	3.77527	Not found	False	[]		angiosclerosis
diazepam		True	9.000014	Not found	False	[]		diastolic hypertension
diazepam		True	1.705119	Not found	False	[]		labile hypertension
diazepam		True	1.239935	Not found	False	[]		phlebitis superficial
diazepam		True	2.75419	Not found	False	[]		thrombocytosis
diazepam		True	5.269723	Not found	False	[]		hypofibrinogenaemia
diazepam		True	2.17864	Not found	False	[]		methylenetetrahydrofolate reductase deficiency
diazepam		True	12.569556	Not found	False	[]		kidney congestion
diazepam		True	1.669475	Not found	False	[]		systolic dysfunction
diazepam		True	1.24587	Not found	False	[]		huntington's disease
diazepam		True	3.77527	Not found	False	[]		fulminant type 1 diabetes mellitus
diazepam		True	1.38198	Not found	False	[]		lid sulcus deepened
diazepam		True	2.17864	Not found	False	[]		eye colour change
diazepam		True	8.5858	Not found	False	[]		meibomian gland dysfunction
diazepam		True	1.5066730000000002	Not found	False	[]		age-related macular degeneration
diazepam		True	3.77527	Not found	False	[]		detachment of macular retinal pigment epithelium
diazepam		True	3.77527	Not found	False	[]		pharyngo-oesophageal diverticulum
diazepam		True	1.560469	Not found	False	[]		functional gastrointestinal disorder
diazepam		True	8.5858	Not found	False	[]		fistula of small intestine
diazepam		True	1.388758	Not found	False	[]		oral mucosal blistering
diazepam		True	2.17864	Not found	False	[]		catheter site abscess
diazepam		True	1.854525	Not found	False	[]		encephalitis autoimmune
diazepam		True	2.146487	Not found	False	[]		device difficult to use
diazepam		True	2.387889	Not found	False	[]		foetal death
diazepam		True	1.38198	Not found	False	[]		sensitivity to weather change
diazepam		True	1.223517	Not found	False	[]		spinal pain
diazepam		True	9.000014	Not found	False	[]		graft versus host disease in liver
diazepam		True	5.753815	Not found	False	[]		bacterial translocation
diazepam		True	1.38198	Not found	False	[]		paraspinal abscess
diazepam		True	1.38198	Not found	False	[]		infection reactivation
diazepam		True	1.5066730000000002	Not found	False	[]		skin wound
diazepam		True	1.614977	Not found	False	[]		product administered to patient of inappropriate age
diazepam		True	3.163357	Not found	False	[]		exposure via direct contact
diazepam		True	8.5858	Not found	False	[]		exposure via partner
diazepam		True	4.402449	Not found	False	[]		h1n1 influenza
diazepam		True	3.77527	Not found	False	[]		substance-induced mood disorder
diazepam		True	1.6672	Not found	False	[]		stab wound
diazepam		True	8.5858	Not found	False	[]		traumatic renal injury
diazepam		True	1.050643	Not found	False	[]		spinal column injury
diazepam		True	3.77527	Not found	False	[]		subgaleal haematoma
diazepam		True	1.683817	Not found	False	[]		uterine perforation
diazepam		True	1.536035	Not found	False	[]		second primary malignancy
diazepam		True	3.050469	Not found	False	[]		superior vena cava syndrome
diazepam		True	1.510131	Not found	False	[]		psychogenic seizure
diazepam		True	2.487141	Not found	False	[]		prerenal failure
diazepam		True	2.17864	Not found	False	[]		vulvovaginal rash
diazepam		True	1.5551659999999998	Not found	False	[]		vulvovaginal swelling
diazepam		True	1.854525	Not found	False	[]		nasal discharge discolouration
diazepam		True	3.77527	Not found	False	[]		cerebral microhaemorrhage
diazepam		True	2.005531	Not found	False	[]		cerebral small vessel ischaemic disease
diazepam		True	8.5858	Not found	False	[]		spinal artery thrombosis
diazepam		True	2.17864	Not found	False	[]		bone decalcification
diazepam		True	1.709449	Not found	False	[]		coma blister
diazepam		True	1.325147	Not found	False	[]		slow response to stimuli
diazepam		True	8.5858	Not found	False	[]		trousseau's sign
diazepam		True	1.841248	Not found	False	[]		bone loss
diazepam		True	1.015537	Not found	False	[]		osteonecrosis of jaw
diazepam		True	1.6672	Not found	False	[]		seizure cluster
diazepam		True	1.220375	Not found	False	[]		seizure like phenomena
diazepam		True	8.5858	Not found	False	[]		acquired syringomyelia
diazepam		True	14.087145	Not found	False	[]		joint laxity
diazepam		True	1.354911	Not found	False	[]		vertebral foraminal stenosis
diazepam		True	2.290218	Not found	False	[]		bone deformity
diazepam		True	1.38198	Not found	False	[]		burning feet syndrome
diazepam		True	2.17864	Not found	False	[]		autophobia
diazepam		True	88.94592	Not found	False	[]		osteochondritis
diazepam		True	1.38198	Not found	False	[]		pharmacophobia
diazepam		True	1.0430830000000002	Not found	False	[]		executive dysfunction
diazepam		True	18.77527	Not found	False	[]		binge drinking
diazepam		True	3.77527	Not found	False	[]		coeliac artery occlusion
diazepam		True	3.77527	Not found	False	[]		anaplastic large-cell lymphoma
diazepam		True	2.17864	Not found	False	[]		plasma cell leukaemia
diazepam		True	8.5858	Not found	False	[]		optic glioma
diazepam		True	8.5858	Not found	False	[]		eye ulcer
diazepam		True	3.77527	Not found	False	[]		intestinal fibrosis
diazepam		True	1.5066730000000002	Not found	False	[]		adenocarcinoma of colon
diazepam		True	3.77527	Not found	False	[]		squamous cell carcinoma of the oral cavity
diazepam		True	3.77527	Not found	False	[]		hyperammonaemic crisis
diazepam		True	14.087145	Not found	False	[]		acute hepatitis c
diazepam		True	2.17864	Not found	False	[]		muscle contusion
diazepam		True	4.292913	Not found	False	[]		bone contusion
diazepam		True	3.4533235	Not found	False	[]		exposure via ingestion
diazepam		True	1.941008	Not found	False	[]		exposure via inhalation
diazepam		True	1.229759	Not found	False	[]		prescribed overdose
diazepam		True	1.38198	Not found	False	[]		squamous cell carcinoma of lung
diazepam		True	3.77527	Not found	False	[]		dermatofibrosarcoma protuberans
diazepam		True	3.77527	Not found	False	[]		decerebrate posture
diazepam		True	1.053778	Not found	False	[]		bone cancer
diazepam		True	1.6672	Not found	False	[]		intraductal proliferative breast lesion
diazepam		True	1.4347839999999998	Not found	False	[]		invasive ductal breast carcinoma
diazepam		True	1.0615100000000002	Not found	False	[]		miliaria
diazepam		True	8.5858	Not found	False	[]		myeloma cast nephropathy
diazepam		True	8.5858	Not found	False	[]		lack of injection site rotation
diazepam		True	8.5858	Not found	False	[]		application site laceration
diazepam		True	1.284826	Not found	False	[]		intentional product use issue
diazepam		True	8.5858	Not found	False	[]		noninfective encephalitis
diazepam		True	2.17864	Not found	False	[]		graft versus host disease in gastrointestinal tract
diazepam		True	8.5858	Not found	False	[]		noninfective sialoadenitis
isopropyl alcohol		True	8.58876					iron deficiency anaemia
isopropyl alcohol		True	8.58876					disseminated intravascular coagulation
isopropyl alcohol		True	3.77869					agranulocytosis
isopropyl alcohol		True	3.168373					febrile neutropenia
isopropyl alcohol		True	3.77869					sinus tachycardia
isopropyl alcohol		True	1.780285					cardiac arrest
isopropyl alcohol		True	1.252556					cardio-respiratory arrest
isopropyl alcohol		True	8.58876					cyanosis
isopropyl alcohol		True	8.58876					angina unstable
isopropyl alcohol		True	4.138836					chest discomfort
isopropyl alcohol		True	8.58876					cardiomegaly
isopropyl alcohol		True	3.77869					diabetes mellitus inadequate control
isopropyl alcohol		True	8.58876					hypoglycaemia
isopropyl alcohol		True	2.18227					eye irritation
isopropyl alcohol		True	2.18227					miosis
isopropyl alcohol		True	4.138836					mydriasis
isopropyl alcohol		True	8.58876					proctalgia
isopropyl alcohol		True	8.58876					diverticulum
isopropyl alcohol		True	2.06061					gastrointestinal haemorrhage
isopropyl alcohol		True	3.168373					haematemesis
isopropyl alcohol		True	1.230843					abdominal distension
isopropyl alcohol		True	1.804828					abdominal pain
isopropyl alcohol		True	2.18227					intestinal obstruction
isopropyl alcohol		True	8.58876					large intestinal obstruction
isopropyl alcohol		True	3.77869					colon cancer
isopropyl alcohol		True	3.77869					lip swelling
isopropyl alcohol		True	3.168373					swollen tongue
isopropyl alcohol		True	7.335468					application site erythema
isopropyl alcohol		True	18.77869					application site exfoliation
isopropyl alcohol		True	2.18227					application site irritation
isopropyl alcohol		True	1.38573					application site pruritus
isopropyl alcohol		True	3.77869					application site rash
isopropyl alcohol		True	3.77869					application site reaction
isopropyl alcohol		True	8.58876					application site swelling
isopropyl alcohol		True	18.77869					application site vesicles
isopropyl alcohol		True	1.714759					injection site erythema
isopropyl alcohol		True	2.18227					injection site pruritus
isopropyl alcohol		True	1.38573					injection site swelling
isopropyl alcohol		True	1.367186					death
isopropyl alcohol		True	2.18227					gait inability
isopropyl alcohol		True	6.741754					multiple organ dysfunction syndrome
isopropyl alcohol		True	2.18227					pallor
isopropyl alcohol		True	8.58876					impaired healing
isopropyl alcohol		True	2.18227					acute hepatic failure
isopropyl alcohol		True	3.77869					dermatitis contact
isopropyl alcohol		True	1.230843					drug hypersensitivity
isopropyl alcohol		True	4.298856					anaphylactic reaction
isopropyl alcohol		True	5.094241					urticaria
isopropyl alcohol		True	3.77869					rheumatoid arthritis
isopropyl alcohol		True	3.77869					vasculitis
isopropyl alcohol		True	3.77869					staphylococcal infection
isopropyl alcohol		True	2.18227					osteomyelitis
isopropyl alcohol		True	3.77869					device related infection
isopropyl alcohol		True	1.38573					infection
isopropyl alcohol		True	2.348129					sepsis
isopropyl alcohol		True	2.18227					cystitis
isopropyl alcohol		True	8.58876					rib fracture
isopropyl alcohol		True	4.013931					poisoning
isopropyl alcohol		True	8.58876					craniocerebral injury
isopropyl alcohol		True	8.58876					accident
isopropyl alcohol		True	3.168373					injury
isopropyl alcohol		True	2.18227					blister
isopropyl alcohol		True	8.58876					scratch
isopropyl alcohol		True	8.58876					burns second degree
isopropyl alcohol		True	8.58876					burns third degree
isopropyl alcohol		True	3.77869					incorrect route of product administration
isopropyl alcohol		True	2.672991					medication error
isopropyl alcohol		True	2.7632980000000003					overdose
isopropyl alcohol		True	2.06061					intentional overdose
isopropyl alcohol		True	2.06061					metabolic acidosis
isopropyl alcohol		True	1.673766					decreased appetite
isopropyl alcohol		True	3.77869					hyperkalaemia
isopropyl alcohol		True	8.58876					bone disorder
isopropyl alcohol		True	2.18227					spinal osteoarthritis
isopropyl alcohol		True	8.58876					musculoskeletal discomfort
isopropyl alcohol		True	3.77869					musculoskeletal disorder
isopropyl alcohol		True	8.58876					metastases to bone
isopropyl alcohol		True	1.38573					neoplasm malignant
isopropyl alcohol		True	8.58876					neoplasm progression
isopropyl alcohol		True	2.18227					multiple sclerosis
isopropyl alcohol		True	1.38573					brain oedema
isopropyl alcohol		True	2.06061					memory impairment
isopropyl alcohol		True	3.77869					psychomotor hyperactivity
isopropyl alcohol		True	1.714759					burning sensation
isopropyl alcohol		True	1.38573					skin burning sensation
isopropyl alcohol		True	8.58876					decreased interest
isopropyl alcohol		True	5.75841					emotional distress
isopropyl alcohol		True	8.58876					affective disorder
isopropyl alcohol		True	2.774496					drug abuse
isopropyl alcohol		True	2.40339					intentional product misuse
isopropyl alcohol		True	3.77869					substance abuse
isopropyl alcohol		True	4.405752					completed suicide
isopropyl alcohol		True	1.38573					intentional self-injury
isopropyl alcohol		True	3.77869					anuria
isopropyl alcohol		True	8.58876					dysuria
isopropyl alcohol		True	3.77869					urinary retention
isopropyl alcohol		True	3.77869					acute respiratory distress syndrome
isopropyl alcohol		True	8.58876					pneumothorax
isopropyl alcohol		True	3.77869					apnoea
isopropyl alcohol		True	2.543634					respiratory arrest
isopropyl alcohol		True	2.18227					respiratory distress
isopropyl alcohol		True	8.58876					tachypnoea
isopropyl alcohol		True	3.77869					hypoxia
isopropyl alcohol		True	8.58876					pulmonary haemorrhage
isopropyl alcohol		True	8.58876					aspiration
isopropyl alcohol		True	8.58876					stridor
isopropyl alcohol		True	8.58876					scab
isopropyl alcohol		True	3.77869					skin disorder
isopropyl alcohol		True	3.601756					erythema
isopropyl alcohol		True	28.84894					skin exfoliation
isopropyl alcohol		True	1.38573					rash generalised
isopropyl alcohol		True	8.58876					rosacea
isopropyl alcohol		True	2.18227					shock
isopropyl alcohol		True	4.20744					toxicity to various agents
isopropyl alcohol		True	3.77869					osteonecrosis of jaw
isopropyl alcohol		True	5.687325					exposure via ingestion
tirofiban		True	8.58646	Not found	False	[]		anaemia macrocytic
tirofiban		True	3.164476	Not found	False	[]		haemorrhagic diathesis
tirofiban		True	8.656158	Not found	False	[]		petechiae
tirofiban		True	9.00095	Not found	False	[]		antiphospholipid syndrome
tirofiban		True	1.050711	Not found	False	[]		purpura
tirofiban		True	4.294238	Not found	False	[]		haemolysis
tirofiban		True	8.58646	Not found	False	[]		platelet aggregation inhibition
tirofiban		True	2.17945	Not found	False	[]		immune thrombocytopenic purpura
tirofiban		True	8.58646	Not found	False	[]		splenic rupture
tirofiban		True	2.5179980000000004	Not found	False	[]		atrioventricular block
tirofiban		True	4.135072	Not found	False	[]		bundle branch block left
tirofiban		True	5.271005	Not found	False	[]		bundle branch block right
tirofiban		True	1.06325	Not found	False	[]		arrhythmia
tirofiban		True	3.77603	Not found	False	[]		bradyarrhythmia
tirofiban		True	1.862451	Not found	False	[]		cardiac arrest
tirofiban		True	3.77603	Not found	False	[]		cardiac death
tirofiban		True	1.432262	Not found	False	[]		cardio-respiratory arrest
tirofiban		True	12.570782	Not found	False	[]		pulseless electrical activity
tirofiban		True	8.58646	Not found	False	[]		sudden cardiac death
tirofiban		True	38.88282	Not found	False	[]		ventricular arrhythmia
tirofiban		True	6.654271	Not found	False	[]		ventricular fibrillation
tirofiban		True	1.7729940000000002	Not found	False	[]		ventricular tachycardia
tirofiban		True	9.184668	Not found	False	[]		cardiac procedure complication
tirofiban		True	1.4417	Not found	False	[]		cardiovascular disorder
tirofiban		True	2.5179980000000004	Not found	False	[]		intracardiac thrombus
tirofiban		True	3.77603	Not found	False	[]		mitral valve prolapse
tirofiban		True	14.08817	Not found	False	[]		coronary artery dissection
tirofiban		True	2.72438	Not found	False	[]		coronary artery occlusion
tirofiban		True	3.77603	Not found	False	[]		coronary artery perforation
tirofiban		True	9.294238	Not found	False	[]		coronary artery restenosis
tirofiban		True	4.663125	Not found	False	[]		coronary artery stenosis
tirofiban		True	10.279423	Not found	False	[]		coronary artery thrombosis
tirofiban		True	2.105629	Not found	False	[]		myocardial ischaemia
tirofiban		True	1.38282	Not found	False	[]		hepatic congestion
tirofiban		True	3.545471	Not found	False	[]		cardiac failure
tirofiban		True	2.5179980000000004	Not found	False	[]		cardiac failure acute
tirofiban		True	14.482656	Not found	False	[]		cardiogenic shock
tirofiban		True	4.999492	Not found	False	[]		acute pulmonary oedema
tirofiban		True	15.937705	Not found	False	[]		left ventricular failure
tirofiban		True	1.512045	Not found	False	[]		pulmonary oedema
tirofiban		True	6.737482	Not found	False	[]		ventricular dysfunction
tirofiban		True	7.330597	Not found	False	[]		pericarditis
tirofiban		True	3.273275	Not found	False	[]		pericardial effusion
tirofiban		True	18.77603	Not found	False	[]		syncope
tirofiban		True	8.58646	Not found	False	[]		gastrointestinal vascular malformation haemorrhagic
tirofiban		True	3.77603	Not found	False	[]		exophthalmos
tirofiban		True	1.38282	Not found	False	[]		visual field defect
tirofiban		True	2.6680900000000003	Not found	False	[]		gingival bleeding
tirofiban		True	2.17945	Not found	False	[]		intra-abdominal haematoma
tirofiban		True	1.0445860000000002	Not found	False	[]		gastric haemorrhage
tirofiban		True	4.135072	Not found	False	[]		intestinal haemorrhage
tirofiban		True	2.5179980000000004	Not found	False	[]		intra-abdominal haemorrhage
tirofiban		True	3.77603	Not found	False	[]		gastrointestinal infection
tirofiban		True	3.77603	Not found	False	[]		epigastric discomfort
tirofiban		True	1.710633	Not found	False	[]		gastritis erosive
tirofiban		True	8.58646	Not found	False	[]		erosive oesophagitis
tirofiban		True	1.710633	Not found	False	[]		mouth haemorrhage
tirofiban		True	3.77603	Not found	False	[]		perirenal haematoma
tirofiban		True	1.38282	Not found	False	[]		peritoneal haemorrhage
tirofiban		True	4.999492	Not found	False	[]		retroperitoneal haematoma
tirofiban		True	12.570782	Not found	False	[]		puncture site haemorrhage
tirofiban		True	2.17945	Not found	False	[]		vessel puncture site haematoma
tirofiban		True	8.58646	Not found	False	[]		vessel puncture site haemorrhage
tirofiban		True	8.23429	Not found	False	[]		complication associated with device
tirofiban		True	14.08817	Not found	False	[]		catheter site haematoma
tirofiban		True	7.330597	Not found	False	[]		catheter site haemorrhage
tirofiban		True	3.074401	Not found	False	[]		infusion related reaction
tirofiban		True	8.58646	Not found	False	[]		infusion site haematoma
tirofiban		True	9.184668	Not found	False	[]		infusion site haemorrhage
tirofiban		True	1.276373	Not found	False	[]		injection site haemorrhage
tirofiban		True	3.597022	Not found	False	[]		peripheral coldness
tirofiban		True	9.184668	Not found	False	[]		disease complication
tirofiban		True	3.799711	Not found	False	[]		disease recurrence
tirofiban		True	1.38282	Not found	False	[]		mass
tirofiban		True	1.38282	Not found	False	[]		hepatic necrosis
tirofiban		True	1.050711	Not found	False	[]		anaphylactic reaction
tirofiban		True	8.58646	Not found	False	[]		enterobacter infection
tirofiban		True	18.77603	Not found	False	[]		brain abscess
tirofiban		True	2.17945	Not found	False	[]		abscess
tirofiban		True	2.17945	Not found	False	[]		respiratory tract infection
tirofiban		True	8.58646	Not found	False	[]		bronchitis
tirofiban		True	3.77603	Not found	False	[]		haemarthrosis
tirofiban		True	2.17945	Not found	False	[]		nephropathy toxic
tirofiban		True	9.00095	Not found	False	[]		arterial injury
tirofiban		True	2.077391	Not found	False	[]		brain herniation
tirofiban		True	8.58646	Not found	False	[]		extradural haematoma
tirofiban		True	1.6824039999999998	Not found	False	[]		subdural haematoma
tirofiban		True	12.570782	Not found	False	[]		haemothorax
tirofiban		True	8.58646	Not found	False	[]		tracheal obstruction
tirofiban		True	8.58646	Not found	False	[]		asphyxia
tirofiban		True	2.17945	Not found	False	[]		wound
tirofiban		True	1.12837	Not found	False	[]		incorrect dose administered
tirofiban		True	1.4417	Not found	False	[]		accidental overdose
tirofiban		True	1.118384	Not found	False	[]		overdose
tirofiban		True	2.17945	Not found	False	[]		vascular graft occlusion
tirofiban		True	48.90542	Not found	False	[]		iatrogenic injury
tirofiban		True	5.561991	Not found	False	[]		post procedural complication
tirofiban		True	2.437718	Not found	False	[]		post procedural haemorrhage
tirofiban		True	2.69163	Not found	False	[]		procedural complication
tirofiban		True	3.77603	Not found	False	[]		procedural hypotension
tirofiban		True	28.84612	Not found	False	[]		reocclusion
tirofiban		True	8.58646	Not found	False	[]		surgical procedure repeated
tirofiban		True	8.58646	Not found	False	[]		hypercapnia
tirofiban		True	18.77603	Not found	False	[]		respiratory acidosis
tirofiban		True	7.061201	Not found	False	[]		shock haemorrhagic
tirofiban		True	19.135072	Not found	False	[]		brain stem infarction
tirofiban		True	1.4417	Not found	False	[]		carotid artery occlusion
tirofiban		True	14.08817	Not found	False	[]		cerebellar haemorrhage
tirofiban		True	8.58646	Not found	False	[]		cerebral artery thrombosis
tirofiban		True	3.845098	Not found	False	[]		cerebral haematoma
tirofiban		True	3.992386	Not found	False	[]		cerebral haemorrhage
tirofiban		True	1.588261	Not found	False	[]		cerebral infarction
tirofiban		True	4.12376	Not found	False	[]		haemorrhagic stroke
tirofiban		True	2.17945	Not found	False	[]		intraventricular haemorrhage
tirofiban		True	3.77603	Not found	False	[]		carotid artery disease
tirofiban		True	9.294238	Not found	False	[]		carotid artery stenosis
tirofiban		True	1.798933	Not found	False	[]		brain oedema
tirofiban		True	9.00095	Not found	False	[]		intracranial pressure increased
tirofiban		True	8.58646	Not found	False	[]		akinesia
tirofiban		True	3.670682	Not found	False	[]		hemiparesis
tirofiban		True	2.056542	Not found	False	[]		hemiplegia
tirofiban		True	2.17945	Not found	False	[]		monoparesis
tirofiban		True	1.38282	Not found	False	[]		areflexia
tirofiban		True	1.55687	Not found	False	[]		aphasia
tirofiban		True	8.58646	Not found	False	[]		neurologic neglect syndrome
tirofiban		True	1.947488	Not found	False	[]		depressed level of consciousness
tirofiban		True	3.074401	Not found	False	[]		sensory loss
tirofiban		True	8.58646	Not found	False	[]		throat tightness
tirofiban		True	9.00095	Not found	False	[]		urinary bladder haemorrhage
tirofiban		True	5.75484	Not found	False	[]		renal haemorrhage
tirofiban		True	8.58646	Not found	False	[]		ureteric obstruction
tirofiban		True	9.00095	Not found	False	[]		proteinuria
tirofiban		True	4.135072	Not found	False	[]		benign prostatic hyperplasia
tirofiban		True	8.58646	Not found	False	[]		diffuse alveolar damage
tirofiban		True	1.855976	Not found	False	[]		pneumonia aspiration
tirofiban		True	8.58646	Not found	False	[]		lung consolidation
tirofiban		True	2.2918709999999995	Not found	False	[]		lung infiltration
tirofiban		True	18.104623	Not found	False	[]		pulmonary alveolar haemorrhage
tirofiban		True	1.369048	Not found	False	[]		respiratory distress
tirofiban		True	7.061201	Not found	False	[]		pulmonary haemorrhage
tirofiban		True	2.17945	Not found	False	[]		rales
tirofiban		True	5.75484	Not found	False	[]		rhonchi
tirofiban		True	3.77603	Not found	False	[]		pharyngeal haemorrhage
tirofiban		True	1.050711	Not found	False	[]		pharyngeal oedema
tirofiban		True	3.164476	Not found	False	[]		skin haemorrhage
tirofiban		True	1.343931	Not found	False	[]		off label use
tirofiban		True	18.77603	Not found	False	[]		vasospasm
tirofiban		True	1.38282	Not found	False	[]		peripheral arterial occlusive disease
tirofiban		True	9.294238	Not found	False	[]		hypovolaemic shock
tirofiban		True	1.241871	Not found	False	[]		shock
tirofiban		True	6.558943999999999	Not found	False	[]		embolism
tirofiban		True	2.5179980000000004	Not found	False	[]		peripheral artery thrombosis
tirofiban		True	5.089024	Not found	False	[]		haemodynamic instability
tirofiban		True	2.060215	Not found	False	[]		haematoma
tirofiban		True	18.77603	Not found	False	[]		venous haemorrhage
tirofiban		True	2.17945	Not found	False	[]		drug reaction with eosinophilia and systemic symptoms
tirofiban		True	6.737482	Not found	False	[]		prescribed overdose
estrogens, conjugated (usp)		True	1.272459					anaemia vitamin b12 deficiency
estrogens, conjugated (usp)		True	3.77526					antithrombin iii deficiency
estrogens, conjugated (usp)		True	1.38198					haemophilia
estrogens, conjugated (usp)		True	8.58579					activated protein c resistance
estrogens, conjugated (usp)		True	3.77526					coagulation disorder neonatal
estrogens, conjugated (usp)		True	8.58579					factor ii mutation
estrogens, conjugated (usp)		True	1.367563					transfusion reaction
estrogens, conjugated (usp)		True	2.055371					benign lymph node neoplasm
estrogens, conjugated (usp)		True	3.77526					malignant splenic neoplasm
estrogens, conjugated (usp)		True	2.17864					rosai-dorfman syndrome
estrogens, conjugated (usp)		True	1.138504					essential thrombocythaemia
estrogens, conjugated (usp)		True	3.163354					thalassaemia
estrogens, conjugated (usp)		True	1.38198					glucose-6-phosphate dehydrogenase deficiency
estrogens, conjugated (usp)		True	18.77526					chronic lymphocytic leukaemia stage 0
estrogens, conjugated (usp)		True	1.709445					metastatic lymphoma
estrogens, conjugated (usp)		True	8.58579					b-cell lymphoma recurrent
estrogens, conjugated (usp)		True	2.17864					follicle centre lymphoma, follicular grade i, ii, iii
estrogens, conjugated (usp)		True	3.77526					splenic marginal zone lymphoma
estrogens, conjugated (usp)		True	1.452299					gammopathy
estrogens, conjugated (usp)		True	2.17864					nucleated red cells
estrogens, conjugated (usp)		True	2.3580300000000003					lymphoedema
estrogens, conjugated (usp)		True	6.003918					metastases to lymph nodes
estrogens, conjugated (usp)		True	1.38198					retroperitoneal lymphadenopathy
estrogens, conjugated (usp)		True	1.452299					splenic vein thrombosis
estrogens, conjugated (usp)		True	2.17864					atrioventricular dissociation
estrogens, conjugated (usp)		True	1.38198					bifascicular block
estrogens, conjugated (usp)		True	8.58579					trifascicular block
estrogens, conjugated (usp)		True	2.516848					hyperdynamic left ventricle
estrogens, conjugated (usp)		True	1.709445					heart valve calcification
estrogens, conjugated (usp)		True	1.126778					mitral valve prolapse
estrogens, conjugated (usp)		True	1.346307					mitral valve stenosis
estrogens, conjugated (usp)		True	1.365009					coronary artery insufficiency
estrogens, conjugated (usp)		True	8.58579					microvascular coronary artery disease
estrogens, conjugated (usp)		True	2.341737					rheumatic heart disease
estrogens, conjugated (usp)		True	8.58579					cytotoxic cardiomyopathy
estrogens, conjugated (usp)		True	5.753812					atrial hypertrophy
estrogens, conjugated (usp)		True	28.84531					chordae tendinae rupture
estrogens, conjugated (usp)		True	4.006112					ventricular dyskinesia
estrogens, conjugated (usp)		True	1.38198					pericardial calcification
estrogens, conjugated (usp)		True	18.77526					atrial septal defect
estrogens, conjugated (usp)		True	1.38198					single umbilical artery
estrogens, conjugated (usp)		True	1.38198					cerebrovascular arteriovenous malformation
estrogens, conjugated (usp)		True	3.77526					tooth hypoplasia
estrogens, conjugated (usp)		True	3.163354					dolichocolon
estrogens, conjugated (usp)		True	2.17864					polycystic liver disease
estrogens, conjugated (usp)		True	1.709445					gilbert's syndrome
estrogens, conjugated (usp)		True	8.58579					macrognathia
estrogens, conjugated (usp)		True	4.133988					microgenia
estrogens, conjugated (usp)		True	1.709445					pectus excavatum
estrogens, conjugated (usp)		True	2.17864					fibrous dysplasia of bone
estrogens, conjugated (usp)		True	1.38198					porencephaly
estrogens, conjugated (usp)		True	3.77526					congenital genital malformation female
estrogens, conjugated (usp)		True	8.58579					bronchogenic cyst
estrogens, conjugated (usp)		True	2.055371					dermoid cyst
estrogens, conjugated (usp)		True	2.516848					hereditary haemorrhagic telangiectasia
estrogens, conjugated (usp)		True	8.58579					cholesterol granuloma
estrogens, conjugated (usp)		True	3.77526					otitis externa bacterial
estrogens, conjugated (usp)		True	8.58579					otitis externa fungal
estrogens, conjugated (usp)		True	3.77526					eustachian tube obstruction
estrogens, conjugated (usp)		True	8.58579					haematotympanum
estrogens, conjugated (usp)		True	2.432456					tympanic membrane disorder
estrogens, conjugated (usp)		True	12.569553					hyperaldosteronism
estrogens, conjugated (usp)		True	1.663185					adrenal adenoma
estrogens, conjugated (usp)		True	1.225418					adrenal cyst
estrogens, conjugated (usp)		True	1.620499					adrenal neoplasm
estrogens, conjugated (usp)		True	1.245866					diabetic ulcer
estrogens, conjugated (usp)		True	4.133988					diabetic retinal oedema
estrogens, conjugated (usp)		True	1.38198					retinopathy proliferative
estrogens, conjugated (usp)		True	3.163354					precocious puberty
estrogens, conjugated (usp)		True	1.23993					ovarian failure
estrogens, conjugated (usp)		True	8.58579					virilism
estrogens, conjugated (usp)		True	8.58579					cardiometabolic syndrome
estrogens, conjugated (usp)		True	1.38198					hypoglycaemic encephalopathy
estrogens, conjugated (usp)		True	1.38198					carcinoid syndrome
estrogens, conjugated (usp)		True	8.58579					gastrinoma
estrogens, conjugated (usp)		True	1.225418					insulin-requiring type 2 diabetes mellitus
estrogens, conjugated (usp)		True	1.049489					cataract cortical
estrogens, conjugated (usp)		True	2.17864					conjunctival discolouration
estrogens, conjugated (usp)		True	2.17864					corneal exfoliation
estrogens, conjugated (usp)		True	1.03509					madarosis
estrogens, conjugated (usp)		True	28.84531					keratitis interstitial
estrogens, conjugated (usp)		True	4.133988					eyelid cyst
estrogens, conjugated (usp)		True	3.77526					ocular vasculitis
estrogens, conjugated (usp)		True	3.163354					necrotising retinitis
estrogens, conjugated (usp)		True	1.38198					eyelid injury
estrogens, conjugated (usp)		True	8.58579					blepharal papilloma
estrogens, conjugated (usp)		True	1.38198					floppy iris syndrome
estrogens, conjugated (usp)		True	2.17864					retinoschisis
estrogens, conjugated (usp)		True	3.77526					enophthalmos
estrogens, conjugated (usp)		True	1.04617					retinal haemorrhage
estrogens, conjugated (usp)		True	4.387646					retinal infarction
estrogens, conjugated (usp)		True	1.854805					retinal vascular thrombosis
estrogens, conjugated (usp)		True	1.863534					retinal vein occlusion
estrogens, conjugated (usp)		True	1.531388					retinal vein thrombosis
estrogens, conjugated (usp)		True	1.272157					amaurosis fugax
estrogens, conjugated (usp)		True	2.055371					oscillopsia
estrogens, conjugated (usp)		True	8.58579					retinal migraine
estrogens, conjugated (usp)		True	1.667195					scintillating scotoma
estrogens, conjugated (usp)		True	1.38198					uhthoff's phenomenon
estrogens, conjugated (usp)		True	1.38198					corneal disorder
estrogens, conjugated (usp)		True	18.77526					optic neuritis
estrogens, conjugated (usp)		True	1.709445					colpocele
estrogens, conjugated (usp)		True	1.5402429999999998					rectocele
estrogens, conjugated (usp)		True	9.000012					metastases to abdominal wall
estrogens, conjugated (usp)		True	1.709445					femoral hernia
estrogens, conjugated (usp)		True	1.38198					anal injury
estrogens, conjugated (usp)		True	3.595661					anal skin tags
estrogens, conjugated (usp)		True	8.58579					anogenital dysplasia
estrogens, conjugated (usp)		True	9.000012					hypertrophic anal papilla
estrogens, conjugated (usp)		True	1.440499					anal inflammation
estrogens, conjugated (usp)		True	1.38198					gastric adenoma
estrogens, conjugated (usp)		True	8.58579					gastric cyst
estrogens, conjugated (usp)		True	1.225418					intestinal cyst
estrogens, conjugated (usp)		True	3.77526					gingival polyp
estrogens, conjugated (usp)		True	1.298389					alveolar osteitis
estrogens, conjugated (usp)		True	4.133988					pericoronitis
estrogens, conjugated (usp)		True	1.043079					tooth impacted
estrogens, conjugated (usp)		True	1.434778					gingival erosion
estrogens, conjugated (usp)		True	3.595661					gingival injury
estrogens, conjugated (usp)		True	2.055371					pharyngo-oesophageal diverticulum
estrogens, conjugated (usp)		True	1.1160640000000002					pancreatitis relapsing
estrogens, conjugated (usp)		True	2.516848					pancreatic calcification
estrogens, conjugated (usp)		True	1.138504					pancreatic duct dilatation
estrogens, conjugated (usp)		True	3.77526					gastrointestinal anastomotic leak
estrogens, conjugated (usp)		True	1.452299					intestinal mass
estrogens, conjugated (usp)		True	1.341036					pelvic mass
estrogens, conjugated (usp)		True	8.58579					pelvic organ injury
estrogens, conjugated (usp)		True	2.126927					gastrointestinal melanosis
estrogens, conjugated (usp)		True	2.394255					crest syndrome
estrogens, conjugated (usp)		True	2.055371					chronic gastrointestinal bleeding
estrogens, conjugated (usp)		True	1.38198					anal candidiasis
estrogens, conjugated (usp)		True	3.77526					proctitis herpes
estrogens, conjugated (usp)		True	3.77526					gastroenteritis cryptosporidial
estrogens, conjugated (usp)		True	1.38198					peritonitis
estrogens, conjugated (usp)		True	3.595661					oesophagitis
estrogens, conjugated (usp)		True	5.753812					duodenogastric reflux
estrogens, conjugated (usp)		True	1.001395					oesophageal hypomotility
estrogens, conjugated (usp)		True	2.17864					dyschezia
estrogens, conjugated (usp)		True	1.026336					postoperative ileus
estrogens, conjugated (usp)		True	8.58579					peristalsis visible
estrogens, conjugated (usp)		True	1.38198					mechanical ileus
estrogens, conjugated (usp)		True	3.77526					anal ulcer haemorrhage
estrogens, conjugated (usp)		True	3.77526					jejunal ulcer
estrogens, conjugated (usp)		True	1.049489					oesophageal perforation
estrogens, conjugated (usp)		True	1.38198					gastrointestinal ischaemia
estrogens, conjugated (usp)		True	1.035986					coeliac disease
estrogens, conjugated (usp)		True	1.130992					colon neoplasm
estrogens, conjugated (usp)		True	1.38198					rectal neoplasm
estrogens, conjugated (usp)		True	2.17864					mesenteric neoplasm
estrogens, conjugated (usp)		True	3.77526					peritoneal neoplasm
estrogens, conjugated (usp)		True	3.073014					colon cancer recurrent
estrogens, conjugated (usp)		True	1.709445					colon cancer stage iii
estrogens, conjugated (usp)		True	8.58579					intestinal metastasis
estrogens, conjugated (usp)		True	2.055371					small intestine carcinoma metastatic
estrogens, conjugated (usp)		True	2.17864					metastases to gastrointestinal tract
estrogens, conjugated (usp)		True	1.591758					metastases to peritoneum
estrogens, conjugated (usp)		True	8.58579					metastases to retroperitoneum
estrogens, conjugated (usp)		True	1.225418					metastases to stomach
estrogens, conjugated (usp)		True	3.77526					peritoneal carcinoma metastatic
estrogens, conjugated (usp)		True	1.38198					salivary gland cancer
estrogens, conjugated (usp)		True	9.183518					lip neoplasm
estrogens, conjugated (usp)		True	3.77526					oral dysaesthesia
estrogens, conjugated (usp)		True	1.138504					oral lichen planus
estrogens, conjugated (usp)		True	8.58579					oral bacterial infection
estrogens, conjugated (usp)		True	3.77526					oral viral infection
estrogens, conjugated (usp)		True	1.274644					oral mucosal discolouration
estrogens, conjugated (usp)		True	1.183648					pelvic fluid collection
estrogens, conjugated (usp)		True	1.38198					peritoneal disorder
estrogens, conjugated (usp)		True	3.77526					retroperitoneal oedema
estrogens, conjugated (usp)		True	3.77526					mesenteric fibrosis
estrogens, conjugated (usp)		True	2.17864					salivary gland cyst
estrogens, conjugated (usp)		True	18.77526					abscess of salivary gland
estrogens, conjugated (usp)		True	1.6796420000000003					sialoadenitis
estrogens, conjugated (usp)		True	8.58579					tongue atrophy
estrogens, conjugated (usp)		True	1.138504					tongue geographic
estrogens, conjugated (usp)		True	1.183648					tongue haemorrhage
estrogens, conjugated (usp)		True	1.440499					anorectal discomfort
estrogens, conjugated (usp)		True	1.440499					procedural vomiting
estrogens, conjugated (usp)		True	8.58579					haemorrhoids thrombosed
estrogens, conjugated (usp)		True	5.753812					malignant peritoneal neoplasm
estrogens, conjugated (usp)		True	2.055371					oropharyngeal discomfort
estrogens, conjugated (usp)		True	8.58579					oropharyngeal plaque
estrogens, conjugated (usp)		True	5.087525					peritoneal adhesions
estrogens, conjugated (usp)		True	1.049489					administration site pain
estrogens, conjugated (usp)		True	8.58579					administration site reaction
estrogens, conjugated (usp)		True	2.17864					vessel puncture site haemorrhage
estrogens, conjugated (usp)		True	1.620499					application site discomfort
estrogens, conjugated (usp)		True	4.133988					catheter site cellulitis
estrogens, conjugated (usp)		True	1.38198					implant site inflammation
estrogens, conjugated (usp)		True	3.77526					infusion site cellulitis
estrogens, conjugated (usp)		True	2.17864					infusion site thrombosis
estrogens, conjugated (usp)		True	2.666681					injection site abscess sterile
estrogens, conjugated (usp)		True	1.245866					injection site cyst
estrogens, conjugated (usp)		True	3.77526					injection site fibrosis
estrogens, conjugated (usp)		True	2.055371					injection site hypertrophy
estrogens, conjugated (usp)		True	3.77526					fever neonatal
estrogens, conjugated (usp)		True	2.17864					electrocution
estrogens, conjugated (usp)		True	1.6603800000000002					hot flush
estrogens, conjugated (usp)		True	1.440499					hypohidrosis
estrogens, conjugated (usp)		True	1.0964429999999998					night sweats
estrogens, conjugated (usp)		True	1.465547					nonspecific reaction
estrogens, conjugated (usp)		True	1.225418					pneumatosis
estrogens, conjugated (usp)		True	1.698834					pre-existing condition improved
estrogens, conjugated (usp)		True	4.006112					pseudocyst
estrogens, conjugated (usp)		True	1.225418					hernia obstructive
estrogens, conjugated (usp)		True	1.048776					granuloma
estrogens, conjugated (usp)		True	8.58579					lipogranuloma
estrogens, conjugated (usp)		True	18.77526					radiation associated pain
estrogens, conjugated (usp)		True	1.001395					withdrawal bleed
estrogens, conjugated (usp)		True	3.77526					withdrawal hypertension
estrogens, conjugated (usp)		True	8.58579					encapsulation reaction
estrogens, conjugated (usp)		True	1.7972419999999998					mandibular mass
estrogens, conjugated (usp)		True	1.1633810000000002					fat necrosis
estrogens, conjugated (usp)		True	2.17864					ischaemic skin ulcer
estrogens, conjugated (usp)		True	3.163354					application site exfoliation
estrogens, conjugated (usp)		True	4.133988					injection site exfoliation
estrogens, conjugated (usp)		True	2.666681					gallbladder oedema
estrogens, conjugated (usp)		True	9.000012					hydrocholecystis
estrogens, conjugated (usp)		True	2.666681					hepatic atrophy
estrogens, conjugated (usp)		True	2.075949					chronic hepatic failure
estrogens, conjugated (usp)		True	1.18154					primary biliary cholangitis
estrogens, conjugated (usp)		True	8.58579					hepatic cyst infection
estrogens, conjugated (usp)		True	5.269719					benign hepatic neoplasm
estrogens, conjugated (usp)		True	8.03465					gallbladder cancer
estrogens, conjugated (usp)		True	2.516848					gallbladder cancer metastatic
estrogens, conjugated (usp)		True	1.109446					metastases to liver
estrogens, conjugated (usp)		True	1.001395					allergy to arthropod bite
estrogens, conjugated (usp)		True	2.055371					allergy to metals
estrogens, conjugated (usp)		True	1.12663					type iii immune complex mediated reaction
estrogens, conjugated (usp)		True	1.225418					milk allergy
estrogens, conjugated (usp)		True	1.440499					atopy
estrogens, conjugated (usp)		True	8.58579					urticaria thermal
estrogens, conjugated (usp)		True	1.2885719999999998					systemic lupus erythematosus
estrogens, conjugated (usp)		True	2.166739					scleroderma
estrogens, conjugated (usp)		True	1.043079					vitiligo
estrogens, conjugated (usp)		True	2.17864					cutaneous sarcoidosis
estrogens, conjugated (usp)		True	1.035275					amyloidosis
estrogens, conjugated (usp)		True	3.77526					allergic respiratory disease
estrogens, conjugated (usp)		True	3.77526					abscess bacterial
estrogens, conjugated (usp)		True	1.38198					asymptomatic bacteriuria
estrogens, conjugated (usp)		True	1.9927					breast cellulitis
estrogens, conjugated (usp)		True	2.516848					cellulitis gangrenous
estrogens, conjugated (usp)		True	3.77526					osteomyelitis bacterial
estrogens, conjugated (usp)		True	4.006112					post procedural cellulitis
estrogens, conjugated (usp)		True	1.245866					wound infection bacterial
estrogens, conjugated (usp)		True	3.163354					tetanus
estrogens, conjugated (usp)		True	2.17864					enterobacter pneumonia
estrogens, conjugated (usp)		True	1.5066690000000005					gonorrhoea
estrogens, conjugated (usp)		True	3.77526					staphylococcal scalded skin syndrome
estrogens, conjugated (usp)		True	8.58579					yersinia infection
estrogens, conjugated (usp)		True	1.197415					chlamydial infection
estrogens, conjugated (usp)		True	4.133988					lice infestation
estrogens, conjugated (usp)		True	2.516848					cerebral aspergillosis
estrogens, conjugated (usp)		True	3.163354					candida pneumonia
estrogens, conjugated (usp)		True	18.77526					skin candida
estrogens, conjugated (usp)		True	3.77526					mucocutaneous candidiasis
estrogens, conjugated (usp)		True	3.77526					coccidioidomycosis
estrogens, conjugated (usp)		True	8.58579					microsporum infection
estrogens, conjugated (usp)		True	2.505168					urinary tract infection fungal
estrogens, conjugated (usp)		True	2.509624					vulvovaginal mycotic infection
estrogens, conjugated (usp)		True	3.77526					histoplasmosis cutaneous
estrogens, conjugated (usp)		True	8.58579					colostomy infection
estrogens, conjugated (usp)		True	1.83962					osteomyelitis acute
estrogens, conjugated (usp)		True	1.183648					breast abscess
estrogens, conjugated (usp)		True	1.600533					mastitis
estrogens, conjugated (usp)		True	2.756					central nervous system infection
estrogens, conjugated (usp)		True	1.225418					genital infection female
estrogens, conjugated (usp)		True	3.77526					oophoritis
estrogens, conjugated (usp)		True	1.667195					vaginal infection
estrogens, conjugated (usp)		True	2.17864					genital infection
estrogens, conjugated (usp)		True	1.88336					abscess neck
estrogens, conjugated (usp)		True	2.17864					eczema infected
estrogens, conjugated (usp)		True	5.753812					genitourinary tract infection
estrogens, conjugated (usp)		True	1.38198					ureteritis
estrogens, conjugated (usp)		True	1.367563					atypical mycobacterial infection
estrogens, conjugated (usp)		True	2.075949					herpes zoster disseminated
estrogens, conjugated (usp)		True	2.516848					molluscum contagiosum
estrogens, conjugated (usp)		True	2.055371					vulvovaginal human papilloma virus infection
estrogens, conjugated (usp)		True	1.709445					croup infectious
estrogens, conjugated (usp)		True	3.77526					rubella
estrogens, conjugated (usp)		True	2.17864					viral myositis
estrogens, conjugated (usp)		True	8.58579					viral skin infection
estrogens, conjugated (usp)		True	3.790314					vulvovaginal candidiasis
estrogens, conjugated (usp)		True	2.17864					infected bite
estrogens, conjugated (usp)		True	1.116781					post procedural infection
estrogens, conjugated (usp)		True	18.77526					bronchitis viral
estrogens, conjugated (usp)		True	2.075949					joint hyperextension
estrogens, conjugated (usp)		True	1.38198					synovial rupture
estrogens, conjugated (usp)		True	1.367563					ilium fracture
estrogens, conjugated (usp)		True	1.705113					intervertebral disc injury
estrogens, conjugated (usp)		True	1.510126					chemical burn
estrogens, conjugated (usp)		True	1.043079					respiratory fume inhalation disorder
estrogens, conjugated (usp)		True	8.58579					aortic injury
estrogens, conjugated (usp)		True	1.66947					arterial rupture
estrogens, conjugated (usp)		True	8.58579					silicosis
estrogens, conjugated (usp)		True	2.055371					sinus tarsi syndrome
estrogens, conjugated (usp)		True	2.055371					nerve root injury
estrogens, conjugated (usp)		True	1.38198					snake bite
estrogens, conjugated (usp)		True	1.365009					meralgia paraesthetica
estrogens, conjugated (usp)		True	2.17864					peroneal nerve injury
estrogens, conjugated (usp)		True	2.17864					ureteric injury
estrogens, conjugated (usp)		True	3.77526					urethral injury
estrogens, conjugated (usp)		True	6.808095					vaginal laceration
estrogens, conjugated (usp)		True	1.061505					spinal column injury
estrogens, conjugated (usp)		True	2.40958					radiation injury
estrogens, conjugated (usp)		True	8.58579					radiation necrosis
estrogens, conjugated (usp)		True	4.080032					radiation skin injury
estrogens, conjugated (usp)		True	1.049489					arteriovenous fistula thrombosis
estrogens, conjugated (usp)		True	3.77526					capsular contracture associated with breast implant
estrogens, conjugated (usp)		True	2.17864					device intolerance
estrogens, conjugated (usp)		True	8.58579					confusion postoperative
estrogens, conjugated (usp)		True	2.055371					pseudomeningocele
estrogens, conjugated (usp)		True	2.055371					post procedural oedema
estrogens, conjugated (usp)		True	1.116781					seroma
estrogens, conjugated (usp)		True	3.77526					blood stem cell transplant failure
estrogens, conjugated (usp)		True	1.321929					subcutaneous emphysema
estrogens, conjugated (usp)		True	5.753812					haemosiderosis
estrogens, conjugated (usp)		True	3.77526					post procedural urine leak
estrogens, conjugated (usp)		True	2.516848					endotracheal intubation complication
estrogens, conjugated (usp)		True	1.298389					bone metabolism disorder
estrogens, conjugated (usp)		True	1.667195					magnesium deficiency
estrogens, conjugated (usp)		True	3.77526					iron metabolism disorder
estrogens, conjugated (usp)		True	2.17864					iodine deficiency
estrogens, conjugated (usp)		True	3.163354					body fat disorder
estrogens, conjugated (usp)		True	1.440499					fat redistribution
estrogens, conjugated (usp)		True	3.073014					lipomatosis
estrogens, conjugated (usp)		True	1.38198					xanthelasma
estrogens, conjugated (usp)		True	1.38198					hyperalbuminaemia
estrogens, conjugated (usp)		True	1.38198					lipoatrophy
estrogens, conjugated (usp)		True	1.620686					exostosis of jaw
estrogens, conjugated (usp)		True	1.667195					pubic pain
estrogens, conjugated (usp)		True	5.753812					seronegative arthritis
estrogens, conjugated (usp)		True	1.094935					chondrocalcinosis
estrogens, conjugated (usp)		True	1.667195					joint ankylosis
estrogens, conjugated (usp)		True	1.100011					temporomandibular joint syndrome
estrogens, conjugated (usp)		True	1.245866					myositis ossificans
estrogens, conjugated (usp)		True	2.516848					myofascial spasm
estrogens, conjugated (usp)		True	1.245866					pelvic floor muscle weakness
estrogens, conjugated (usp)		True	1.38198					neuralgic amyotrophy
estrogens, conjugated (usp)		True	3.595661					acquired claw toe
estrogens, conjugated (usp)		True	1.7972419999999998					wrist deformity
estrogens, conjugated (usp)		True	1.043079					retrognathia
estrogens, conjugated (usp)		True	14.087142					cervicogenic headache
estrogens, conjugated (usp)		True	1.709445					chest wall mass
estrogens, conjugated (usp)		True	1.38198					fluctuance
estrogens, conjugated (usp)		True	3.77526					desmoid tumour
estrogens, conjugated (usp)		True	1.827046					osteoma
estrogens, conjugated (usp)		True	1.447059					bone cancer
estrogens, conjugated (usp)		True	3.77526					ewing's sarcoma
estrogens, conjugated (usp)		True	1.197076					metastases to bone
estrogens, conjugated (usp)		True	4.500023					metastases to chest wall
estrogens, conjugated (usp)		True	2.17864					metastases to muscle
estrogens, conjugated (usp)		True	18.77526					metastases to neck
estrogens, conjugated (usp)		True	38.88198					metastases to soft tissue
estrogens, conjugated (usp)		True	8.58579					osteosarcoma metastatic
estrogens, conjugated (usp)		True	14.087142					spindle cell sarcoma
estrogens, conjugated (usp)		True	8.58579					bone giant cell tumour
estrogens, conjugated (usp)		True	1.7518710000000002					foot deformity
estrogens, conjugated (usp)		True	2.17864					synovial disorder
estrogens, conjugated (usp)		True	1.434778					spinal osteoarthritis
estrogens, conjugated (usp)		True	3.77526					muscle spasms
estrogens, conjugated (usp)		True	1.367563					limb deformity
estrogens, conjugated (usp)		True	1.319699					musculoskeletal pain
estrogens, conjugated (usp)		True	5.938693000000001					benign breast neoplasm
estrogens, conjugated (usp)		True	3.245194					breast cyst
estrogens, conjugated (usp)		True	2.075635					fibroadenoma of breast
estrogens, conjugated (usp)		True	3.052214					fibrocystic breast disease
estrogens, conjugated (usp)		True	1.854521					intraductal papilloma of breast
estrogens, conjugated (usp)		True	1.709445					lipoma of breast
estrogens, conjugated (usp)		True	1668.99702					breast cancer
estrogens, conjugated (usp)		True	50.0636376					breast cancer female
estrogens, conjugated (usp)		True	19.680833					breast cancer in situ
estrogens, conjugated (usp)		True	99.9744548					breast cancer metastatic
estrogens, conjugated (usp)		True	16.18584					breast cancer recurrent
estrogens, conjugated (usp)		True	4.803943					breast cancer stage i
estrogens, conjugated (usp)		True	13.893839					breast cancer stage ii
estrogens, conjugated (usp)		True	10.027813					breast cancer stage iii
estrogens, conjugated (usp)		True	3.050464					breast cancer stage iv
estrogens, conjugated (usp)		True	15.23083					inflammatory carcinoma of the breast
estrogens, conjugated (usp)		True	8.771955					breast neoplasm
estrogens, conjugated (usp)		True	2.17864					hair follicle tumour benign
estrogens, conjugated (usp)		True	1.208567					seborrhoeic keratosis
estrogens, conjugated (usp)		True	4.133988					metastases to bladder
estrogens, conjugated (usp)		True	2.075949					metastases to breast
estrogens, conjugated (usp)		True	6.736253					metastases to kidney
estrogens, conjugated (usp)		True	4.29291					metastases to ovary
estrogens, conjugated (usp)		True	2.432456					metastases to pleura
estrogens, conjugated (usp)		True	1.5066690000000005					metastases to the mediastinum
estrogens, conjugated (usp)		True	1.14384					adenoma benign
estrogens, conjugated (usp)		True	1.38198					teratoma
estrogens, conjugated (usp)		True	1.527676					adenocarcinoma
estrogens, conjugated (usp)		True	5.087525					tumour invasion
estrogens, conjugated (usp)		True	1.452299					tumour necrosis
estrogens, conjugated (usp)		True	3.77526					intraneural cyst
estrogens, conjugated (usp)		True	8.58579					benign neoplasm of pineal gland
estrogens, conjugated (usp)		True	6.736253					neurofibroma
estrogens, conjugated (usp)		True	3.5727610000000003					morton's neuralgia
estrogens, conjugated (usp)		True	1.138504					brain cancer metastatic
estrogens, conjugated (usp)		True	1.38198					malignant neoplasm of spinal cord
estrogens, conjugated (usp)		True	3.77526					meningioma malignant
estrogens, conjugated (usp)		True	8.58579					neurofibrosarcoma
estrogens, conjugated (usp)		True	3.77526					renal cell carcinoma stage iv
estrogens, conjugated (usp)		True	3.77526					ureteric cancer metastatic
estrogens, conjugated (usp)		True	8.58579					malignant urinary tract neoplasm
estrogens, conjugated (usp)		True	1.274644					cervical cyst
estrogens, conjugated (usp)		True	2.290214					fallopian tube cyst
estrogens, conjugated (usp)		True	6.021191					benign uterine neoplasm
estrogens, conjugated (usp)		True	1.670289					uterine leiomyoma
estrogens, conjugated (usp)		True	1.145042					uterine polyp
estrogens, conjugated (usp)		True	1.854805					vaginal cyst
estrogens, conjugated (usp)		True	8.58579					vaginal polyp
estrogens, conjugated (usp)		True	4.133988					cervix cancer metastatic
estrogens, conjugated (usp)		True	1.599074					cervix carcinoma
estrogens, conjugated (usp)		True	7.745541					endometrial cancer
estrogens, conjugated (usp)		True	19.59178					endometrial cancer metastatic
estrogens, conjugated (usp)		True	1.38198					endometrial cancer recurrent
estrogens, conjugated (usp)		True	1.479748					endometrial cancer stage i
estrogens, conjugated (usp)		True	3.77526					endometrial cancer stage iv
estrogens, conjugated (usp)		True	14.087142					papillary serous endometrial carcinoma
estrogens, conjugated (usp)		True	38.88198					fallopian tube cancer
estrogens, conjugated (usp)		True	8.58579					malignant neoplasm of uterine adnexa
estrogens, conjugated (usp)		True	1.38198					cervix neoplasm
estrogens, conjugated (usp)		True	18.77526					endometrial neoplasm
estrogens, conjugated (usp)		True	9.000012					ovarian granulosa-theca cell tumour
estrogens, conjugated (usp)		True	1.026336					ovarian neoplasm
estrogens, conjugated (usp)		True	5.269719					vaginal neoplasm
estrogens, conjugated (usp)		True	31.2067453					ovarian cancer
estrogens, conjugated (usp)		True	76.300032					ovarian cancer metastatic
estrogens, conjugated (usp)		True	4.9470540000000005					ovarian cancer recurrent
estrogens, conjugated (usp)		True	6.489478					ovarian epithelial cancer
estrogens, conjugated (usp)		True	8.58579					ovarian epithelial cancer metastatic
estrogens, conjugated (usp)		True	8.58579					ovarian epithelial cancer stage iv
estrogens, conjugated (usp)		True	9.183518					metastatic uterine cancer
estrogens, conjugated (usp)		True	3.001661					uterine cancer
estrogens, conjugated (usp)		True	3.634401					vaginal cancer
estrogens, conjugated (usp)		True	2.435223					vulval cancer
estrogens, conjugated (usp)		True	1.049489					nasal cyst
estrogens, conjugated (usp)		True	2.17864					tonsillar cyst
estrogens, conjugated (usp)		True	8.58579					hypopharyngeal neoplasm
estrogens, conjugated (usp)		True	3.595661					lung adenocarcinoma
estrogens, conjugated (usp)		True	9.000012					lung adenocarcinoma stage iv
estrogens, conjugated (usp)		True	1.061508					non-small cell lung cancer
estrogens, conjugated (usp)		True	2.17864					non-small cell lung cancer stage i
estrogens, conjugated (usp)		True	3.163354					nasal neoplasm
estrogens, conjugated (usp)		True	1.071407					lung cancer metastatic
estrogens, conjugated (usp)		True	1.38198					metastatic bronchial carcinoma
estrogens, conjugated (usp)		True	2.341737					small cell lung cancer metastatic
estrogens, conjugated (usp)		True	3.77526					malignant melanoma stage iv
estrogens, conjugated (usp)		True	1.440499					carcinoma in situ of skin
estrogens, conjugated (usp)		True	9.000012					dysplastic naevus syndrome
estrogens, conjugated (usp)		True	4.29291					melanocytic naevus
estrogens, conjugated (usp)		True	2.432456					neoplasm malignant
estrogens, conjugated (usp)		True	2.075949					brain stem ischaemia
estrogens, conjugated (usp)		True	2.266729					carotid artery thrombosis
estrogens, conjugated (usp)		True	1.0939307					cerebrovascular accident
estrogens, conjugated (usp)		True	1.023798					lacunar infarction
estrogens, conjugated (usp)		True	3.77526					vertebral artery thrombosis
estrogens, conjugated (usp)		True	2.17864					cerebral arteritis
estrogens, conjugated (usp)		True	5.753812					vagus nerve disorder
estrogens, conjugated (usp)		True	1.693018					progressive multiple sclerosis
estrogens, conjugated (usp)		True	2.103959					vascular headache
estrogens, conjugated (usp)		True	3.77526					athetosis
estrogens, conjugated (usp)		True	2.516848					ballismus
estrogens, conjugated (usp)		True	8.58579					paraplegia
estrogens, conjugated (usp)		True	3.77526					developmental coordination disorder
estrogens, conjugated (usp)		True	8.58579					acalculia
estrogens, conjugated (usp)		True	9.000012					amimia
estrogens, conjugated (usp)		True	2.17864					neurogenic shock
estrogens, conjugated (usp)		True	2.17864					pleocytosis
estrogens, conjugated (usp)		True	2.055371					central pain syndrome
estrogens, conjugated (usp)		True	8.58579					thermohypoaesthesia
estrogens, conjugated (usp)		True	4.133988					upper motor neurone lesion
estrogens, conjugated (usp)		True	3.77526					polyneuropathy idiopathic progressive
estrogens, conjugated (usp)		True	2.055371					peripheral nerve lesion
estrogens, conjugated (usp)		True	3.77526					neuropathic ulcer
estrogens, conjugated (usp)		True	8.58579					focal dyscognitive seizures
estrogens, conjugated (usp)		True	1.440499					partial seizures with secondary generalisation
estrogens, conjugated (usp)		True	1.38198					upper airway resistance syndrome
estrogens, conjugated (usp)		True	1.139679					myelopathy
estrogens, conjugated (usp)		True	2.075949					radiculopathy
estrogens, conjugated (usp)		True	1.367563					cerebral calcification
estrogens, conjugated (usp)		True	1.384413					carotid arteriosclerosis
estrogens, conjugated (usp)		True	8.58579					perineal injury
estrogens, conjugated (usp)		True	1.38198					multiple pregnancy
estrogens, conjugated (usp)		True	1.854805					breast engorgement
estrogens, conjugated (usp)		True	3.581698					chloasma
estrogens, conjugated (usp)		True	8.58579					anxiety disorder due to a general medical condition
estrogens, conjugated (usp)		True	48.90457					nosophobia
estrogens, conjugated (usp)		True	1.709445					pseudodementia
estrogens, conjugated (usp)		True	2.17864					morose
estrogens, conjugated (usp)		True	2.17864					poverty of thought content
estrogens, conjugated (usp)		True	1.049489					constricted affect
estrogens, conjugated (usp)		True	1.359237					mood disorder due to a general medical condition
estrogens, conjugated (usp)		True	1.049489					regressive behaviour
estrogens, conjugated (usp)		True	2.17864					orgasmic sensation decreased
estrogens, conjugated (usp)		True	1.559049					dyspareunia
estrogens, conjugated (usp)		True	1.88336					body dysmorphic disorder
estrogens, conjugated (usp)		True	1.972189					stress
estrogens, conjugated (usp)		True	1.709445					bladder hypertrophy
estrogens, conjugated (usp)		True	1.897174					bladder prolapse
estrogens, conjugated (usp)		True	1.4891640000000002					cystocele
estrogens, conjugated (usp)		True	8.58579					automatic bladder
estrogens, conjugated (usp)		True	3.77526					detrusor sphincter dyssynergia
estrogens, conjugated (usp)		True	1.709445					renal hypertrophy
estrogens, conjugated (usp)		True	1.38198					ureterocele
estrogens, conjugated (usp)		True	1.049489					urethral caruncle
estrogens, conjugated (usp)		True	2.435223					urethral disorder
estrogens, conjugated (usp)		True	14.087142					urethral prolapse
estrogens, conjugated (usp)		True	3.060871					bladder irritation
estrogens, conjugated (usp)		True	6.736253					mixed incontinence
estrogens, conjugated (usp)		True	1.271128					stress urinary incontinence
estrogens, conjugated (usp)		True	1.187944					urge incontinence
estrogens, conjugated (usp)		True	18.77526					bilirubinuria
estrogens, conjugated (usp)		True	1.440499					urethral stenosis
estrogens, conjugated (usp)		True	5.97145					breast hyperplasia
estrogens, conjugated (usp)		True	13.203146					breast calcifications
estrogens, conjugated (usp)		True	2.131028					breast disorder
estrogens, conjugated (usp)		True	2.619972					breast disorder female
estrogens, conjugated (usp)		True	1.149289					breast enlargement
estrogens, conjugated (usp)		True	1.99774					breast fibrosis
estrogens, conjugated (usp)		True	2.3200508					breast mass
estrogens, conjugated (usp)		True	3.668587000000001					breast necrosis
estrogens, conjugated (usp)		True	2.40958					nipple disorder
estrogens, conjugated (usp)		True	2.394255					breast inflammation
estrogens, conjugated (usp)		True	1.440499					breast discolouration
estrogens, conjugated (usp)		True	1.7808176					breast pain
estrogens, conjugated (usp)		True	1.830224					breast tenderness
estrogens, conjugated (usp)		True	1.52671					nipple pain
estrogens, conjugated (usp)		True	14.087142					nipple swelling
estrogens, conjugated (usp)		True	1.053772					cervix disorder
estrogens, conjugated (usp)		True	1.225418					uterine cervix stenosis
estrogens, conjugated (usp)		True	1.38198					uterine inflammation
estrogens, conjugated (usp)		True	2.852469					vulvovaginal inflammation
estrogens, conjugated (usp)		True	2.17864					artificial menopause
estrogens, conjugated (usp)		True	1.280165					menopausal symptoms
estrogens, conjugated (usp)		True	2.237836					atrophic vulvovaginitis
estrogens, conjugated (usp)		True	1.67022					postmenopausal haemorrhage
estrogens, conjugated (usp)		True	3.77526					menstrual discomfort
estrogens, conjugated (usp)		True	1.399763					menometrorrhagia
estrogens, conjugated (usp)		True	8.58579					ovarian adhesion
estrogens, conjugated (usp)		True	1.717198					ovarian disorder
estrogens, conjugated (usp)		True	8.58579					ovarian haematoma
estrogens, conjugated (usp)		True	2.17864					adnexal torsion
estrogens, conjugated (usp)		True	3.4740770000000003					genital disorder female
estrogens, conjugated (usp)		True	5.269719					genital tract inflammation
estrogens, conjugated (usp)		True	1.298389					lichen sclerosus
estrogens, conjugated (usp)		True	1.049489					genital discomfort
estrogens, conjugated (usp)		True	2.055371					genital erythema
estrogens, conjugated (usp)		True	2.075949					genital swelling
estrogens, conjugated (usp)		True	2.209674					oedema genital
estrogens, conjugated (usp)		True	3.088021					pruritus genital
estrogens, conjugated (usp)		True	3.394073					pelvic prolapse
estrogens, conjugated (usp)		True	1.7800409999999998					uterine prolapse
estrogens, conjugated (usp)		True	11.829197					uterovaginal prolapse
estrogens, conjugated (usp)		True	3.805713					vaginal prolapse
estrogens, conjugated (usp)		True	2.391252					adnexa uteri pain
estrogens, conjugated (usp)		True	1.9927					endometrial atrophy
estrogens, conjugated (usp)		True	2.625085					endometrial disorder
estrogens, conjugated (usp)		True	1.88076					endometrial hyperplasia
estrogens, conjugated (usp)		True	2.063421					endometrial hypertrophy
estrogens, conjugated (usp)		True	28.84531					endometrial hypoplasia
estrogens, conjugated (usp)		True	2.816955					uterine atrophy
estrogens, conjugated (usp)		True	1.44504					uterine disorder
estrogens, conjugated (usp)		True	1.274342					uterine haemorrhage
estrogens, conjugated (usp)		True	1.25845					uterine pain
estrogens, conjugated (usp)		True	8.58579					uterine stenosis
estrogens, conjugated (usp)		True	1.1200009999999998					uterine spasm
estrogens, conjugated (usp)		True	2.151347					vaginal disorder
estrogens, conjugated (usp)		True	9.367563					vaginal dysplasia
estrogens, conjugated (usp)		True	5.483625					vaginal erosion
estrogens, conjugated (usp)		True	3.77526					vaginal exfoliation
estrogens, conjugated (usp)		True	1.7015573					vaginal haemorrhage
estrogens, conjugated (usp)		True	3.054576					vaginal mucosal blistering
estrogens, conjugated (usp)		True	1.061505					vaginal ulceration
estrogens, conjugated (usp)		True	1.341036					vulval disorder
estrogens, conjugated (usp)		True	8.58579					vulval haemorrhage
estrogens, conjugated (usp)		True	6.736253					vulvar dysplasia
estrogens, conjugated (usp)		True	1.705113					coital bleeding
estrogens, conjugated (usp)		True	1.000988					vaginal discharge
estrogens, conjugated (usp)		True	8.451232					vulvovaginal erythema
estrogens, conjugated (usp)		True	1.693018					vaginal lesion
estrogens, conjugated (usp)		True	1.599074					vaginal odour
estrogens, conjugated (usp)		True	8.58579					vaginal oedema
estrogens, conjugated (usp)		True	4.674152					vulvovaginal swelling
estrogens, conjugated (usp)		True	2.394255					vulval oedema
estrogens, conjugated (usp)		True	8.626714999999999					vulvovaginal burning sensation
estrogens, conjugated (usp)		True	3.978928					vulvovaginal discomfort
estrogens, conjugated (usp)		True	2.466011					vulvovaginal dryness
estrogens, conjugated (usp)		True	1.56474					vulvovaginal pain
estrogens, conjugated (usp)		True	3.301435					vulvovaginal pruritus
estrogens, conjugated (usp)		True	3.77526					genital pain
estrogens, conjugated (usp)		True	6.736253					asthma exercise induced
estrogens, conjugated (usp)		True	8.58579					pulmonary haematoma
estrogens, conjugated (usp)		True	8.58579					diaphragmalgia
estrogens, conjugated (usp)		True	1.38198					vocal cord inflammation
estrogens, conjugated (usp)		True	2.290214					nasal turbinate hypertrophy
estrogens, conjugated (usp)		True	1.38198					tracheal inflammation
estrogens, conjugated (usp)		True	1.384413					keloid scar
estrogens, conjugated (usp)		True	1.290494					skin atrophy
estrogens, conjugated (usp)		True	2.17864					scar pain
estrogens, conjugated (usp)		True	1.167597					neurodermatitis
estrogens, conjugated (usp)		True	8.58579					erythema annulare
estrogens, conjugated (usp)		True	1.225418					lichenification
estrogens, conjugated (usp)		True	8.58579					polymorphic light eruption
estrogens, conjugated (usp)		True	1.38198					itching scar
estrogens, conjugated (usp)		True	1.049489					diffuse alopecia
estrogens, conjugated (usp)		True	1.61497					hypertrichosis
estrogens, conjugated (usp)		True	1.035275					onycholysis
estrogens, conjugated (usp)		True	1.66947					fibromuscular dysplasia
estrogens, conjugated (usp)		True	1.049489					vascular stenosis
estrogens, conjugated (usp)		True	1.475745					embolism venous
estrogens, conjugated (usp)		True	1.7180946					thrombosis
estrogens, conjugated (usp)		True	3.163354					peripheral artery thrombosis
estrogens, conjugated (usp)		True	1.2296626					deep vein thrombosis
estrogens, conjugated (usp)		True	3.77526					iliac artery embolism
estrogens, conjugated (usp)		True	3.77526					vascular fragility
estrogens, conjugated (usp)		True	3.77526					prehypertension
estrogens, conjugated (usp)		True	2.516848					aortitis
estrogens, conjugated (usp)		True	1.061505					arteritis
estrogens, conjugated (usp)		True	1.44244					aortic arteriosclerosis
estrogens, conjugated (usp)		True	1.001395					venous thrombosis
estrogens, conjugated (usp)		True	3.77526					pelvic venous thrombosis
estrogens, conjugated (usp)		True	8.58579					meibomian gland dysfunction
estrogens, conjugated (usp)		True	1.138504					gastrointestinal tract irritation
estrogens, conjugated (usp)		True	2.17864					intraductal papillary mucinous neoplasm
estrogens, conjugated (usp)		True	8.58579					drug administered in wrong device
estrogens, conjugated (usp)		True	1.38198					sensitisation
estrogens, conjugated (usp)		True	3.77526					graft versus host disease in liver
estrogens, conjugated (usp)		True	9.000012					infection reactivation
estrogens, conjugated (usp)		True	2.341737					skin wound
estrogens, conjugated (usp)		True	1.7972419999999998					counterfeit product administered
estrogens, conjugated (usp)		True	11.829197					exposure via partner
estrogens, conjugated (usp)		True	1.38198					haemodialysis complication
estrogens, conjugated (usp)		True	3.77526					femoroacetabular impingement
estrogens, conjugated (usp)		True	1.053793					pubis fracture
estrogens, conjugated (usp)		True	4.133988					wound haematoma
estrogens, conjugated (usp)		True	18.77526					traumatic renal injury
estrogens, conjugated (usp)		True	4.133988					vulvovaginal injury
estrogens, conjugated (usp)		True	8.58579					ovarian cancer stage iv
estrogens, conjugated (usp)		True	8.58579					lung squamous cell carcinoma metastatic
estrogens, conjugated (usp)		True	7.905183					vulvovaginal rash
estrogens, conjugated (usp)		True	5.753812					solar dermatitis
estrogens, conjugated (usp)		True	8.58579					melanocytic hyperplasia
estrogens, conjugated (usp)		True	2.055371					white matter lesion
estrogens, conjugated (usp)		True	1.049489					meniscal degeneration
estrogens, conjugated (usp)		True	3.163354					dysplastic naevus
estrogens, conjugated (usp)		True	8.58579					plasma cell myeloma in remission
estrogens, conjugated (usp)		True	2.17864					medullary thyroid cancer
estrogens, conjugated (usp)		True	8.58579					idiopathic angioedema
estrogens, conjugated (usp)		True	1.12663					eye contusion
estrogens, conjugated (usp)		True	5.269719					endometrial adenocarcinoma
estrogens, conjugated (usp)		True	3.77526					genital paraesthesia
estrogens, conjugated (usp)		True	1.369773					intraductal proliferative breast lesion
estrogens, conjugated (usp)		True	11.304759					invasive ductal breast carcinoma
estrogens, conjugated (usp)		True	23.467731					invasive lobular breast carcinoma
estrogens, conjugated (usp)		True	28.84531					oestrogen receptor positive breast cancer
estrogens, conjugated (usp)		True	5.753812					paget's disease of nipple
estrogens, conjugated (usp)		True	3.77526					disease susceptibility
estrogens, conjugated (usp)		True	8.58579					infected seroma
cisapride		True	1.507562					iron deficiency anaemia
cisapride		True	2.17913					anaemia of chronic disease
cisapride		True	8.5862					aplasia pure red cell
cisapride		True	1.772169					coagulopathy
cisapride		True	5.754433					hypersensitivity vasculitis
cisapride		True	8.5862					hypergammaglobulinaemia
cisapride		True	18.77573					plasma cell myeloma
cisapride		True	3.164032					hepatosplenomegaly
cisapride		True	18.77573					lymphadenitis
cisapride		True	9.000579					lymphadenopathy mediastinal
cisapride		True	2.17913					splenic rupture
cisapride		True	3.77573					gastroenteritis eosinophilic
cisapride		True	3.77573					white blood cell disorder
cisapride		True	5.754433					bone marrow failure
cisapride		True	4.501159					atrioventricular block first degree
cisapride		True	2.17913					atrioventricular block second degree
cisapride		True	1.507562					bundle branch block left
cisapride		True	11.830043					bundle branch block right
cisapride		True	2.17913					conduction disorder
cisapride		True	5.735552					arrhythmia
cisapride		True	4.134643					cardiac flutter
cisapride		True	1.8554					extrasystoles
cisapride		True	3.458409					tachycardia
cisapride		True	1.38343					atrial fibrillation
cisapride		True	5.754433					sinus node dysfunction
cisapride		True	3.77573					sinus arrhythmia
cisapride		True	9.554083					sinus bradycardia
cisapride		True	5.209725					sinus tachycardia
cisapride		True	2.0560789999999995					supraventricular extrasystoles
cisapride		True	8.902052					supraventricular tachycardia
cisapride		True	2.1518170000000003					cardiac arrest
cisapride		True	9.000579					cardiac death
cisapride		True	1.275689					sudden death
cisapride		True	42.253815					torsade de pointes
cisapride		True	9.293712					ventricular arrhythmia
cisapride		True	7.770764000000001					ventricular extrasystoles
cisapride		True	47.852366					ventricular fibrillation
cisapride		True	34.010483					ventricular tachycardia
cisapride		True	12.877636					cardiac disorder
cisapride		True	2.17913					cardiotoxicity
cisapride		True	28.8458					heart injury
cisapride		True	1.38248					hypertensive heart disease
cisapride		True	8.5862					cardiac discomfort
cisapride		True	8.5862					jugular vein distension
cisapride		True	6.908704					palpitations
cisapride		True	3.444756					presyncope
cisapride		True	1.341731					syncope
cisapride		True	1.172799					dyspnoea
cisapride		True	2.001159					dyspnoea exertional
cisapride		True	3.77573					nocturnal dyspnoea
cisapride		True	28.8458					aortic valve calcification
cisapride		True	18.77573					aortic valve sclerosis
cisapride		True	6.961011					cardiac valve disease
cisapride		True	18.77573					heart valve incompetence
cisapride		True	14.087763					mitral valve calcification
cisapride		True	18.77573					mitral valve disease
cisapride		True	4.501159					mitral valve incompetence
cisapride		True	19.134643					mitral valve prolapse
cisapride		True	8.5862					pulmonary valve stenosis
cisapride		True	5.484725					tricuspid valve incompetence
cisapride		True	9.000579					arteriosclerosis coronary artery
cisapride		True	3.70616					coronary artery disease
cisapride		True	3.073852					coronary artery occlusion
cisapride		True	5.754433					coronary artery restenosis
cisapride		True	8.5862					coronary artery thrombosis
cisapride		True	1.366176					acute myocardial infarction
cisapride		True	1.874277					angina pectoris
cisapride		True	1.8554					angina unstable
cisapride		True	2.0560789999999995					arteriospasm coronary
cisapride		True	2.1823370000000004					chest discomfort
cisapride		True	3.552082					chest pain
cisapride		True	2.195974					myocardial infarction
cisapride		True	3.923116					myocardial ischaemia
cisapride		True	1.884501					ascites
cisapride		True	1.169186					cardiac failure
cisapride		True	3.192711					cardiac failure congestive
cisapride		True	2.17913					left ventricular failure
cisapride		True	1.668082					pulmonary congestion
cisapride		True	1.140972					pulmonary oedema
cisapride		True	2.898223					cardiomyopathy
cisapride		True	11.395427					congestive cardiomyopathy
cisapride		True	2.517543					hypertrophic cardiomyopathy
cisapride		True	3.77573					ischaemic cardiomyopathy
cisapride		True	8.5862					atrial hypertrophy
cisapride		True	8.5862					cardiac hypertrophy
cisapride		True	6.859838					cardiomegaly
cisapride		True	14.087763					diastolic dysfunction
cisapride		True	12.570296					dilatation atrial
cisapride		True	3.073852					dilatation ventricular
cisapride		True	18.77573					left atrial dilatation
cisapride		True	2.0560789999999995					left ventricular hypertrophy
cisapride		True	5.754433					ventricular dysfunction
cisapride		True	4.948173000000001					ventricular hypertrophy
cisapride		True	9.000579					myocarditis
cisapride		True	2.517543					pericarditis
cisapride		True	2.17913					aplasia
cisapride		True	1.38248					congenital anomaly
cisapride		True	18.77573					porphyria
cisapride		True	8.5862					tourette's disorder
cisapride		True	8.5862					epidermolysis bullosa
cisapride		True	3.053478					ear pain
cisapride		True	3.77573					deafness bilateral
cisapride		True	1.063527					vertigo
cisapride		True	14.087763					otitis media
cisapride		True	3.77573					adrenal adenoma
cisapride		True	2.667532					diabetic ketoacidosis
cisapride		True	8.5862					diabetic foot
cisapride		True	18.77573					diabetic gastroparesis
cisapride		True	4.134643					diabetic coma
cisapride		True	15.430929					diabetic neuropathy
cisapride		True	5.270496					diabetic retinopathy
cisapride		True	2.17913					diabetic nephropathy
cisapride		True	8.5862					precocious puberty
cisapride		True	8.5862					dysfunctional uterine bleeding
cisapride		True	9.000579					hirsutism
cisapride		True	1.38248					menstruation irregular
cisapride		True	2.111894					diabetes mellitus
cisapride		True	9.368461					diabetes mellitus inadequate control
cisapride		True	3.596484					glucose tolerance impaired
cisapride		True	1.6217660000000005					hyperglycaemia
cisapride		True	8.5862					empty sella syndrome
cisapride		True	2.17913					hypothalamo-pituitary disorder
cisapride		True	8.5862					hypercalciuria
cisapride		True	9.000579					hyperparathyroidism
cisapride		True	9.000579					calcium deficiency
cisapride		True	4.134643					goitre
cisapride		True	1.4412250000000002					thyroid disorder
cisapride		True	1.2270260000000002					hypothyroidism
cisapride		True	8.5862					thyroid neoplasm
cisapride		True	8.5862					type 1 diabetes mellitus
cisapride		True	3.164032					type 2 diabetes mellitus
cisapride		True	4.417604					cataract
cisapride		True	1.246768					dry eye
cisapride		True	3.77573					optic ischaemic neuropathy
cisapride		True	4.134643					conjunctivitis
cisapride		True	14.087763					eyelid ptosis
cisapride		True	2.17913					nystagmus
cisapride		True	8.5862					strabismus
cisapride		True	1.8554					photophobia
cisapride		True	5.754433					retinal detachment
cisapride		True	3.77573					retinopathy
cisapride		True	1.670498					blindness
cisapride		True	8.5862					blindness cortical
cisapride		True	3.77573					blindness unilateral
cisapride		True	2.17913					accommodation disorder
cisapride		True	8.5862					astigmatism
cisapride		True	1.368461					visual impairment
cisapride		True	8.5862					diaphragmatic hernia
cisapride		True	3.192898					hiatus hernia
cisapride		True	2.17913					inguinal hernia
cisapride		True	8.5862					proctalgia
cisapride		True	6.736996					large intestine polyp
cisapride		True	2.517543					rectal polyp
cisapride		True	11.830043					dental caries
cisapride		True	9.000579					tooth infection
cisapride		True	5.754433					loose tooth
cisapride		True	28.8458					periodontal disease
cisapride		True	8.5862					poor dental condition
cisapride		True	5.270496					tooth disorder
cisapride		True	8.5862					dental discomfort
cisapride		True	8.5862					dental plaque
cisapride		True	1.38248					gingivitis
cisapride		True	4.134643					tooth loss
cisapride		True	3.518154					diverticulum
cisapride		True	6.02207					diverticulum intestinal
cisapride		True	1.226151					diverticulitis
cisapride		True	1.552633					pancreatitis
cisapride		True	2.17913					pancreatitis chronic
cisapride		True	9.000579					pancreatitis necrotising
cisapride		True	1.38248					pancreatic disorder
cisapride		True	2.17913					bezoar
cisapride		True	9.000579					food poisoning
cisapride		True	2.352762					gastric disorder
cisapride		True	1.085657					gastrointestinal disorder
cisapride		True	8.5862					gastrointestinal stoma complication
cisapride		True	3.77573					functional gastrointestinal disorder
cisapride		True	8.5862					neurogenic bowel
cisapride		True	1.139411					barrett's oesophagus
cisapride		True	18.77573					gastric mucosal hypertrophy
cisapride		True	18.77573					oesophageal mucosal hyperplasia
cisapride		True	1.057798					gastrointestinal haemorrhage
cisapride		True	1.717758					haematemesis
cisapride		True	1.773741					haematochezia
cisapride		True	3.635468					gastroenteritis
cisapride		True	1.050227					gastroenteritis viral
cisapride		True	8.5862					giardiasis
cisapride		True	3.77573					oesophageal candidiasis
cisapride		True	18.77573					necrotising colitis
cisapride		True	2.43673					gastritis
cisapride		True	3.77573					reflux gastritis
cisapride		True	6.02207					duodenitis
cisapride		True	28.8458					enteritis
cisapride		True	5.8813450000000005					oesophagitis
cisapride		True	2.370707					gastrooesophageal reflux disease
cisapride		True	1.630134					constipation
cisapride		True	2.17913					gastric dilatation
cisapride		True	19.568326					impaired gastric emptying
cisapride		True	8.5862					infrequent bowel movements
cisapride		True	8.5862					gastrointestinal motility disorder
cisapride		True	8.5862					oesophageal achalasia
cisapride		True	1.884501					irritable bowel syndrome
cisapride		True	6.736996					oesophageal spasm
cisapride		True	1.710163					ileus paralytic
cisapride		True	1.710163					epigastric discomfort
cisapride		True	7.728757					faecaloma
cisapride		True	1.503187					abdominal pain
cisapride		True	1.710163					gastrointestinal pain
cisapride		True	1.710163					oesophageal pain
cisapride		True	14.087763					breath odour
cisapride		True	9.184213					bruxism
cisapride		True	2.053215					dysphagia
cisapride		True	14.087763					early satiety
cisapride		True	1.556194					hypophagia
cisapride		True	3.272497					incontinence
cisapride		True	1.0243559999999998					vomiting
cisapride		True	11.111393					small intestinal obstruction
cisapride		True	4.388574					ileus
cisapride		True	18.77573					intussusception
cisapride		True	9.000579					oesophageal obstruction
cisapride		True	1.38248					oesophageal stenosis
cisapride		True	2.17913					erosive duodenitis
cisapride		True	9.184213					gastric perforation
cisapride		True	1.368461					gastric ulcer
cisapride		True	8.5862					diverticular perforation
cisapride		True	3.844479					erosive oesophagitis
cisapride		True	2.17913					oesophagitis ulcerative
cisapride		True	5.270496					peptic ulcer
cisapride		True	1.38248					gastrointestinal necrosis
cisapride		True	1.38248					intestinal ischaemia
cisapride		True	2.926502					haemorrhoids
cisapride		True	5.754433					gastric cancer
cisapride		True	1.050227					colon cancer
cisapride		True	8.5862					small intestine carcinoma
cisapride		True	8.5862					oesophageal carcinoma
cisapride		True	3.77573					pancreatic carcinoma metastatic
cisapride		True	8.5862					pancreatic cyst
cisapride		True	3.77573					lip blister
cisapride		True	8.5862					lip ulceration
cisapride		True	5.754433					oral disorder
cisapride		True	3.77573					oral infection
cisapride		True	7.330043					pharyngitis
cisapride		True	3.77573					odynophagia
cisapride		True	8.5862					foaming at mouth
cisapride		True	2.17913					gingival swelling
cisapride		True	2.667532					mouth ulceration
cisapride		True	3.053478					peritonitis
cisapride		True	18.77573					abdominal adhesions
cisapride		True	5.754433					salivary hypersecretion
cisapride		True	3.77573					sialoadenitis
cisapride		True	8.5862					tongue biting
cisapride		True	5.270496					tongue disorder
cisapride		True	8.5862					tongue injury
cisapride		True	5.754433					protrusion tongue
cisapride		True	3.77573					tongue dry
cisapride		True	8.5862					tongue oedema
cisapride		True	3.77573					tongue paralysis
cisapride		True	8.5862					gastrointestinal hypomotility
cisapride		True	9.000579					gastrointestinal sounds abnormal
cisapride		True	1.710163					abdominal discomfort
cisapride		True	2.613784					laryngeal pain
cisapride		True	2.17913					catheter site infection
cisapride		True	8.5862					vascular device infection
cisapride		True	2.076821					hyperthermia
cisapride		True	2.17913					foetal death
cisapride		True	1.1174650000000002					lethargy
cisapride		True	1.717758					feeling hot
cisapride		True	1.38248					hunger
cisapride		True	1.38248					sensation of foreign body
cisapride		True	8.5862					cerebellar ataxia
cisapride		True	9.000579					adhesion
cisapride		True	1.5280049999999998					condition aggravated
cisapride		True	15.430929					deformity
cisapride		True	3.77573					developmental delay
cisapride		True	1.246768					ill-defined disorder
cisapride		True	1.055177					irritability
cisapride		True	1.5929130000000002					pallor
cisapride		True	2.17913					performance status decreased
cisapride		True	6.736996					purulent discharge
cisapride		True	2.667532					hernia
cisapride		True	8.5862					granuloma
cisapride		True	1.06256					inflammation
cisapride		True	3.77573					mucosal dryness
cisapride		True	1.884501					mucosal inflammation
cisapride		True	3.77573					mucosal ulceration
cisapride		True	3.77573					oedema
cisapride		True	1.4412250000000002					flank pain
cisapride		True	2.17913					non-cardiac chest pain
cisapride		True	1.343279					pain
cisapride		True	1.38248					tenderness
cisapride		True	3.77573					product storage error
cisapride		True	8.5862					drug withdrawal convulsions
cisapride		True	19.134643					fibrosis
cisapride		True	2.395482					impaired healing
cisapride		True	4.293712					cyst
cisapride		True	2.17913					atrophy
cisapride		True	1.38248					calcinosis
cisapride		True	4.501159					ulcer
cisapride		True	3.073852					gait disturbance
cisapride		True	2.17913					bile duct obstruction
cisapride		True	8.5862					bile duct stenosis
cisapride		True	2.517543					biliary dilatation
cisapride		True	1.38248					cholecystitis infective
cisapride		True	1.299779					cholelithiasis
cisapride		True	1.246768					gallbladder disorder
cisapride		True	4.134643					jaundice cholestatic
cisapride		True	3.77573					hepatic cyst
cisapride		True	3.77573					hepatic lesion
cisapride		True	1.710163					hypoalbuminaemia
cisapride		True	1.38248					asterixis
cisapride		True	8.5862					primary biliary cholangitis
cisapride		True	8.5862					hepatic haematoma
cisapride		True	9.000579					chronic hepatitis
cisapride		True	5.754433					hepatic necrosis
cisapride		True	2.926502					hepatic steatosis
cisapride		True	9.000579					hepatitis toxic
cisapride		True	8.5862					bile duct cancer
cisapride		True	4.134643					metastases to liver
cisapride		True	1.226151					hepatocellular injury
cisapride		True	1.249956					asthma
cisapride		True	2.104968					bronchospasm
cisapride		True	1.072395					drug hypersensitivity
cisapride		True	2.17913					dermatitis atopic
cisapride		True	8.5862					polymyositis
cisapride		True	4.134643					nephrogenic systemic fibrosis
cisapride		True	8.5862					sarcoidosis
cisapride		True	8.5862					amyloidosis
cisapride		True	3.77573					sepsis syndrome
cisapride		True	8.5862					lung transplant rejection
cisapride		True	3.77573					transplant rejection
cisapride		True	2.0560789999999995					vasculitis
cisapride		True	14.087763					nosocomial infection
cisapride		True	28.8458					actinomycosis
cisapride		True	8.5862					arthritis bacterial
cisapride		True	1.856059					cellulitis
cisapride		True	8.5862					gangrene
cisapride		True	18.77573					pneumonia bacterial
cisapride		True	2.3426					escherichia infection
cisapride		True	3.77573					escherichia urinary tract infection
cisapride		True	9.000579					klebsiella infection
cisapride		True	8.5862					pneumonia staphylococcal
cisapride		True	1.507562					candida infection
cisapride		True	3.051554					fungal infection
cisapride		True	1.050227					osteomyelitis
cisapride		True	1.38248					vaginal infection
cisapride		True	5.270496					localised infection
cisapride		True	4.538342					respiratory tract infection
cisapride		True	3.77573					superinfection
cisapride		True	8.5862					toxic shock syndrome
cisapride		True	6.736996					wound infection
cisapride		True	2.17913					bronchitis
cisapride		True	1.803633					pneumonia
cisapride		True	4.293712					bacteraemia
cisapride		True	2.535771					septic shock
cisapride		True	9.000579					acute sinusitis
cisapride		True	9.000579					chronic sinusitis
cisapride		True	1.38248					laryngitis
cisapride		True	5.270496					rhinitis
cisapride		True	1.185415					sinusitis
cisapride		True	3.055773					upper respiratory tract infection
cisapride		True	5.754433					pyelonephritis
cisapride		True	3.1216250000000003					urinary tract infection
cisapride		True	8.5862					shunt infection
cisapride		True	3.77573					adenovirus infection
cisapride		True	2.001159					herpes zoster
cisapride		True	18.77573					rift valley fever
cisapride		True	18.77573					bronchiolitis
cisapride		True	8.5862					pneumonia viral
cisapride		True	4.917049					viral infection
cisapride		True	3.77573					viral upper respiratory tract infection
cisapride		True	18.77573					post procedural infection
cisapride		True	3.073852					fracture
cisapride		True	3.77573					joint dislocation
cisapride		True	1.050227					pathological fracture
cisapride		True	5.484725					joint injury
cisapride		True	3.844479					limb injury
cisapride		True	3.77573					meniscus injury
cisapride		True	2.506162					ankle fracture
cisapride		True	1.38248					facial bones fracture
cisapride		True	3.164032					humerus fracture
cisapride		True	9.000579					radius fracture
cisapride		True	3.073852					upper limb fracture
cisapride		True	1.38248					nephropathy toxic
cisapride		True	2.535771					toxicity to various agents
cisapride		True	3.596484					muscle strain
cisapride		True	3.77573					tendon injury
cisapride		True	1.226151					tendon rupture
cisapride		True	2.517543					skin abrasion
cisapride		True	3.77573					foreign body
cisapride		True	8.290739					injury
cisapride		True	1.710163					skin laceration
cisapride		True	1.94202					multiple injuries
cisapride		True	1.184824					road traffic accident
cisapride		True	1.226151					back injury
cisapride		True	1.38248					face injury
cisapride		True	5.754433					neck injury
cisapride		True	1.476937					contusion
cisapride		True	8.5862					osteoradionecrosis
cisapride		True	2.17913					incorrect drug administration rate
cisapride		True	2.505067					medication error
cisapride		True	2.17913					accidental overdose
cisapride		True	8.5862					vascular graft occlusion
cisapride		True	8.5862					complication associated with device
cisapride		True	3.77573					iatrogenic injury
cisapride		True	1.778466					post procedural complication
cisapride		True	3.164032					post procedural haemorrhage
cisapride		True	3.77573					procedural hypotension
cisapride		True	48.90508					wound dehiscence
cisapride		True	3.77573					subcutaneous emphysema
cisapride		True	8.5862					asphyxia
cisapride		True	8.5862					acidosis hyperchloraemic
cisapride		True	8.5862					ketoacidosis
cisapride		True	1.226151					acidosis
cisapride		True	1.528347					respiratory failure
cisapride		True	1.507562					eating disorder
cisapride		True	3.164032					increased appetite
cisapride		True	2.17913					abnormal loss of weight
cisapride		True	8.5862					abnormal weight gain
cisapride		True	4.293712					cachexia
cisapride		True	5.754433					feeding disorder
cisapride		True	18.77573					selective eating disorder
cisapride		True	5.680929					malnutrition
cisapride		True	6.140723					obesity
cisapride		True	3.77573					weight gain poor
cisapride		True	1.259842					osteoporosis
cisapride		True	3.77573					hyperphosphataemia
cisapride		True	8.541793					electrolyte imbalance
cisapride		True	1.126576					hypokalaemia
cisapride		True	2.098461					dehydration
cisapride		True	2.506162					hypovolaemia
cisapride		True	4.134643					food intolerance
cisapride		True	1.8554					hypercholesterolaemia
cisapride		True	2.17913					hypertriglyceridaemia
cisapride		True	1.778466					hyperlipidaemia
cisapride		True	14.087763					dyslipidaemia
cisapride		True	3.77573					cardiometabolic syndrome
cisapride		True	1.050227					gout
cisapride		True	4.134643					vitamin b12 deficiency
cisapride		True	3.212762					bone disorder
cisapride		True	9.000579					bone erosion
cisapride		True	5.754433					bone lesion
cisapride		True	5.754433					exostosis
cisapride		True	1.4412250000000002					jaw disorder
cisapride		True	3.77573					bone sequestrum
cisapride		True	3.77573					bone swelling
cisapride		True	5.680929					pain in jaw
cisapride		True	1.385798					arthritis
cisapride		True	1.3014					arthropathy
cisapride		True	2.17913					periarthritis
cisapride		True	9.184213					temporomandibular joint syndrome
cisapride		True	1.162305					arthralgia
cisapride		True	3.164032					joint effusion
cisapride		True	9.184213					joint range of motion decreased
cisapride		True	8.5862					cervicobrachial syndrome
cisapride		True	2.34792					osteoarthritis
cisapride		True	7.614199					spinal osteoarthritis
cisapride		True	2.17913					spondylitis
cisapride		True	2.076821					fibromyalgia
cisapride		True	3.77573					myofascial pain syndrome
cisapride		True	6.736996					muscle atrophy
cisapride		True	4.293712					muscle contractions involuntary
cisapride		True	2.17913					muscle fatigue
cisapride		True	8.5862					neuromyopathy
cisapride		True	1.668082					restless legs syndrome
cisapride		True	3.77573					trismus
cisapride		True	1.421031					muscular weakness
cisapride		True	2.3426					myopathy
cisapride		True	2.17913					foot deformity
cisapride		True	3.3210170000000003					intervertebral disc degeneration
cisapride		True	1.38248					intervertebral disc disorder
cisapride		True	3.635468					intervertebral disc protrusion
cisapride		True	4.388574					sciatica
cisapride		True	8.5862					kyphosis
cisapride		True	9.368461					spinal stenosis
cisapride		True	2.17913					spondylolisthesis
cisapride		True	9.000579					plantar fasciitis
cisapride		True	1.358452					back pain
cisapride		True	1.4412250000000002					limb discomfort
cisapride		True	3.844479					musculoskeletal chest pain
cisapride		True	7.330043					musculoskeletal discomfort
cisapride		True	1.511285					musculoskeletal pain
cisapride		True	2.001159					neck pain
cisapride		True	2.517543					discomfort
cisapride		True	3.164032					metastases to bone
cisapride		True	4.134643					bursitis
cisapride		True	8.5862					synovial cyst
cisapride		True	3.77573					fibrocystic breast disease
cisapride		True	5.636441					breast cancer
cisapride		True	8.5862					dermal cyst
cisapride		True	3.77573					metastases to lung
cisapride		True	1.132171					malignant neoplasm progression
cisapride		True	1.38248					metastatic neoplasm
cisapride		True	2.17913					squamous cell carcinoma
cisapride		True	8.5862					tumour haemorrhage
cisapride		True	8.5862					perineurial cyst
cisapride		True	3.77573					meningioma
cisapride		True	7.330043					uterine leiomyoma
cisapride		True	2.17913					uterine polyp
cisapride		True	9.184213					ovarian cancer
cisapride		True	5.270496					non-small cell lung cancer
cisapride		True	4.134643					carotid artery occlusion
cisapride		True	2.17913					cerebral artery embolism
cisapride		True	28.8458					cerebral artery occlusion
cisapride		True	1.884501					cerebral infarction
cisapride		True	3.844479					cerebral ischaemia
cisapride		True	1.852473					cerebrovascular accident
cisapride		True	1.368461					haemorrhage intracranial
cisapride		True	3.77573					haemorrhagic stroke
cisapride		True	8.5862					haemorrhagic transformation stroke
cisapride		True	8.5862					ruptured cerebral aneurysm
cisapride		True	5.270496					carotid artery stenosis
cisapride		True	19.134643					cerebrovascular disorder
cisapride		True	2.17913					facial paresis
cisapride		True	1.710163					facial paralysis
cisapride		True	4.134643					demyelination
cisapride		True	1.368461					multiple sclerosis
cisapride		True	1.476937					migraine
cisapride		True	1.38248					hydrocephalus
cisapride		True	1.8554					dementia
cisapride		True	1.085657					amnesia
cisapride		True	1.5929130000000002					cognitive disorder
cisapride		True	1.670498					mental impairment
cisapride		True	14.087763					chorea
cisapride		True	1.221763					dyskinesia
cisapride		True	1.93641					extrapyramidal disorder
cisapride		True	1.4412250000000002					hypokinesia
cisapride		True	1.127681					movement disorder
cisapride		True	3.430073					tardive dyskinesia
cisapride		True	2.373738					dystonia
cisapride		True	2.17913					monoplegia
cisapride		True	1.38248					freezing phenomenon
cisapride		True	1.246768					parkinsonism
cisapride		True	3.77573					head titubation
cisapride		True	4.134643					areflexia
cisapride		True	8.5862					extensor plantar response
cisapride		True	8.5862					hyporeflexia
cisapride		True	1.16021					coma
cisapride		True	3.77573					dysgraphia
cisapride		True	1.670498					sedation
cisapride		True	3.77573					dysaesthesia
cisapride		True	3.073852					formication
cisapride		True	1.270189					hypoaesthesia
cisapride		True	1.4412250000000002					neuralgia
cisapride		True	2.0560789999999995					palmar-plantar erythrodysaesthesia syndrome
cisapride		True	2.0316270000000003					dysarthria
cisapride		True	5.754433					aphasia
cisapride		True	8.5862					repetitive speech
cisapride		True	1.063527					speech disorder
cisapride		True	1.184824					urinary incontinence
cisapride		True	3.053478					carpal tunnel syndrome
cisapride		True	3.164032					neuropathy peripheral
cisapride		True	3.77573					tonic convulsion
cisapride		True	2.17913					initial insomnia
cisapride		True	1.139411					hypersomnia
cisapride		True	5.484725					sleep apnoea syndrome
cisapride		True	1.4412250000000002					poor quality sleep
cisapride		True	3.77573					sudden onset of sleep
cisapride		True	9.000579					lumbar radiculopathy
cisapride		True	9.000579					hypertonic bladder
cisapride		True	28.8458					radiculopathy
cisapride		True	2.517543					cerebral atrophy
cisapride		True	8.5862					intellectual disability
cisapride		True	8.5862					brain injury
cisapride		True	2.17913					foetal growth restriction
cisapride		True	1.38248					premature labour
cisapride		True	1.38248					neonatal disorder
cisapride		True	4.134643					anxiety disorder
cisapride		True	8.5862					generalised anxiety disorder
cisapride		True	1.700296					anxiety
cisapride		True	1.38248					obsessive-compulsive disorder
cisapride		True	2.17913					post-traumatic stress disorder
cisapride		True	18.77573					learning disorder
cisapride		True	1.38248					communication disorder
cisapride		True	3.77573					pressure of speech
cisapride		True	1.668082					screaming
cisapride		True	1.987177					depression
cisapride		True	6.02207					major depression
cisapride		True	3.444756					anhedonia
cisapride		True	18.77573					autism spectrum disorder
cisapride		True	2.17913					dissociation
cisapride		True	2.0560789999999995					affect lability
cisapride		True	18.77573					flat affect
cisapride		True	2.17913					dysphoria
cisapride		True	2.457695					emotional disorder
cisapride		True	3.49922					emotional distress
cisapride		True	3.164032					frustration tolerance decreased
cisapride		True	2.517543					social avoidant behaviour
cisapride		True	8.5862					personality disorder
cisapride		True	2.17913					staring
cisapride		True	2.17913					psychiatric symptom
cisapride		True	2.001159					mental disorder
cisapride		True	3.77573					enuresis
cisapride		True	1.366176					drug dependence
cisapride		True	28.8458					nicotine dependence
cisapride		True	8.5862					tobacco abuse
cisapride		True	1.132171					sleep disorder
cisapride		True	1.299876					suicide attempt
cisapride		True	2.17913					nephropathy
cisapride		True	2.764317					renal disorder
cisapride		True	1.38248					acute kidney injury
cisapride		True	1.374349					renal failure
cisapride		True	1.694281					chronic kidney disease
cisapride		True	13.41545					azotaemia
cisapride		True	2.001159					dysuria
cisapride		True	2.926502					pollakiuria
cisapride		True	3.77573					urge incontinence
cisapride		True	1.132171					haematuria
cisapride		True	6.736996					nocturia
cisapride		True	4.134643					polyuria
cisapride		True	1.668082					nephrolithiasis
cisapride		True	2.17913					breast mass
cisapride		True	2.517543					breast pain
cisapride		True	2.17913					breast tenderness
cisapride		True	9.000579					prostatitis
cisapride		True	38.88248					postmenopausal haemorrhage
cisapride		True	8.5862					dysmenorrhoea
cisapride		True	1.710163					metrorrhagia
cisapride		True	8.5862					reproductive tract disorder
cisapride		True	8.5862					endometrial hyperplasia
cisapride		True	2.613784					vaginal haemorrhage
cisapride		True	1.38248					vaginal discharge
cisapride		True	2.17913					vulvovaginal burning sensation
cisapride		True	3.77573					vulvovaginal pain
cisapride		True	1.476937					chronic obstructive pulmonary disease
cisapride		True	1.06256					pneumonia aspiration
cisapride		True	2.756983					atelectasis
cisapride		True	4.123006					emphysema
cisapride		True	2.17913					lung consolidation
cisapride		True	3.635468					lung infiltration
cisapride		True	1.38248					pleurisy
cisapride		True	1.177521					pleural effusion
cisapride		True	4.293712					pneumothorax
cisapride		True	2.756983					pulmonary hypertension
cisapride		True	2.17913					bradypnoea
cisapride		True	2.17913					hypopnoea
cisapride		True	3.164032					increased bronchial secretion
cisapride		True	18.77573					chronic respiratory failure
cisapride		True	4.388574					aspiration
cisapride		True	1.127681					lung disorder
cisapride		True	3.051554					respiratory disorder
cisapride		True	2.17913					respiratory tract congestion
cisapride		True	3.272497					choking
cisapride		True	1.38248					rhinalgia
cisapride		True	5.754433					snoring
cisapride		True	3.77573					throat lesion
cisapride		True	1.38248					stridor
cisapride		True	1.139411					nasal congestion
cisapride		True	18.77573					nasal septum deviation
cisapride		True	8.5862					paranasal sinus hypersecretion
cisapride		True	9.293712					sinus congestion
cisapride		True	1.226151					sinus disorder
cisapride		True	5.754433					hyperkeratosis
cisapride		True	3.77573					skin hypertrophy
cisapride		True	8.5862					skin atrophy
cisapride		True	28.8458					skin fibrosis
cisapride		True	2.17913					skin tightness
cisapride		True	1.246768					dermatitis
cisapride		True	2.076821					eczema
cisapride		True	18.77573					eczema asteatotic
cisapride		True	8.5862					palmar erythema
cisapride		True	8.5862					dermatitis psoriasiform
cisapride		True	1.710163					psoriasis
cisapride		True	5.088431					decubitus ulcer
cisapride		True	8.5862					skin hyperpigmentation
cisapride		True	8.5862					skin depigmentation
cisapride		True	3.77573					pigmentation disorder
cisapride		True	3.053478					skin ulcer
cisapride		True	3.77573					hypertrichosis
cisapride		True	3.164032					aneurysm
cisapride		True	3.073852					arterial occlusive disease
cisapride		True	8.5862					arteriosclerosis
cisapride		True	2.17913					ischaemia
cisapride		True	28.8458					intermittent claudication
cisapride		True	5.754433					poor peripheral circulation
cisapride		True	2.044835					shock
cisapride		True	2.517543					angiopathy
cisapride		True	1.050227					peripheral vascular disorder
cisapride		True	8.5862					accelerated hypertension
cisapride		True	1.926152					hypertension
cisapride		True	1.38248					vitreous floaters
cisapride		True	5.754433					upper-airway cough syndrome
cisapride		True	8.5862					slow response to stimuli
cisapride		True	8.5862					bone loss
cisapride		True	4.007165					osteonecrosis of jaw
cisapride		True	8.5862					executive dysfunction
penicillin v		True	1.117751					anaemia
penicillin v		True	1.225815					anaemia macrocytic
penicillin v		True	1.38225					anaemia postoperative
penicillin v		True	1.225815					blood loss anaemia
penicillin v		True	5.754148					microcytic anaemia
penicillin v		True	1.049889					normochromic normocytic anaemia
penicillin v		True	8.58601					anaemia of chronic disease
penicillin v		True	2.505706					aplasia pure red cell
penicillin v		True	1.654511					bone marrow failure
penicillin v		True	2.17891					bone marrow toxicity
penicillin v		True	2.756532					febrile bone marrow aplasia
penicillin v		True	1.4446759999999998					pancytopenia
penicillin v		True	1.197982					ecchymosis
penicillin v		True	2.17891					haemorrhagic disorder
penicillin v		True	1.127199					petechiae
penicillin v		True	8.58601					factor viii deficiency
penicillin v		True	4.873296					thrombotic microangiopathy
penicillin v		True	2.128178					purpura
penicillin v		True	5.27014					bone marrow disorder
penicillin v		True	1.709834					haematotoxicity
penicillin v		True	5.754148					sickle cell anaemia
penicillin v		True	2.889337					sickle cell anaemia with crisis
penicillin v		True	1.960799					haemolytic anaemia
penicillin v		True	1.38225					paroxysmal nocturnal haemoglobinuria
penicillin v		True	8.58601					coombs positive haemolytic anaemia
penicillin v		True	6.808756					haemolytic uraemic syndrome
penicillin v		True	2.17891					microangiopathic haemolytic anaemia
penicillin v		True	2.421212					haemolysis
penicillin v		True	19.134343					intravascular haemolysis
penicillin v		True	1.759063					jaundice
penicillin v		True	2.667141					leukaemia
penicillin v		True	5.088015					leukaemia recurrent
penicillin v		True	2.17891					acute leukaemia
penicillin v		True	18.77552					acute lymphocytic leukaemia
penicillin v		True	2.17891					blast crisis in myelogenous leukaemia
penicillin v		True	2.044263					myelodysplastic syndrome
penicillin v		True	18.77552					refractory anaemia with an excess of blasts
penicillin v		True	2.17891					platelet disorder
penicillin v		True	12.569955					thrombocytosis
penicillin v		True	1.709834					immune thrombocytopenic purpura
penicillin v		True	1.425265					thrombocytopenia
penicillin v		True	11.829655					thrombocytopenic purpura
penicillin v		True	3.844045					thrombotic thrombocytopenic purpura
penicillin v		True	1.709834					hepatosplenomegaly
penicillin v		True	5.754148					hilar lymphadenopathy
penicillin v		True	8.58601					lymph node pain
penicillin v		True	1.38225					lymphadenitis
penicillin v		True	2.66995					lymphadenopathy
penicillin v		True	5.754148					lymphadenopathy mediastinal
penicillin v		True	18.77552					lymphangitis
penicillin v		True	1.7977949999999998					lymphoedema
penicillin v		True	1.38225					splenic infarction
penicillin v		True	3.77552					splenic lesion
penicillin v		True	2.525431					splenomegaly
penicillin v		True	1.7170869999999998					drug reaction with eosinophilia and systemic symptoms
penicillin v		True	2.190942					eosinophilia
penicillin v		True	1.38225					acute febrile neutrophilic dermatosis
penicillin v		True	1.63546					leukocytosis
penicillin v		True	4.134343					lymphocytosis
penicillin v		True	78.93964					monocytosis
penicillin v		True	3.77552					mononucleosis syndrome
penicillin v		True	2.202261					agranulocytosis
penicillin v		True	2.831945					neutropenic sepsis
penicillin v		True	2.17891					white blood cell disorder
penicillin v		True	1.440892					bundle branch block left
penicillin v		True	7.728326					cardiac flutter
penicillin v		True	1.124374					tachycardia
penicillin v		True	4.134343					atrial tachycardia
penicillin v		True	3.073468					sinus node dysfunction
penicillin v		True	1.99343					sinus tachycardia
penicillin v		True	8.58601					cardiac ventricular disorder
penicillin v		True	1.127199					presyncope
penicillin v		True	8.58601					dyspnoea at rest
penicillin v		True	2.127882					dyspnoea exertional
penicillin v		True	2.517224					orthopnoea
penicillin v		True	2.17891					aortic valve disease
penicillin v		True	4.134343					mitral valve calcification
penicillin v		True	3.194585					mitral valve incompetence
penicillin v		True	18.77552					mitral valve prolapse
penicillin v		True	8.58601					mitral valve stenosis
penicillin v		True	24.163721					pulmonary valve incompetence
penicillin v		True	3.068576					tricuspid valve incompetence
penicillin v		True	14.087478					persistent foetal circulation
penicillin v		True	2.104505					arteriosclerosis coronary artery
penicillin v		True	2.07623					coronary artery disease
penicillin v		True	1.138995					coronary artery stenosis
penicillin v		True	2.663506					acute myocardial infarction
penicillin v		True	1.8679280000000005					angina pectoris
penicillin v		True	1.248501					chest discomfort
penicillin v		True	1.006368					chest pain
penicillin v		True	1.40087					myocardial infarction
penicillin v		True	8.58601					endocarditis bacterial
penicillin v		True	1.3454970000000002					cardiac failure congestive
penicillin v		True	2.07642					acute pulmonary oedema
penicillin v		True	1.613525					cardiomyopathy
penicillin v		True	1.854997					congestive cardiomyopathy
penicillin v		True	3.77552					hypertrophic cardiomyopathy
penicillin v		True	6.021667					ischaemic cardiomyopathy
penicillin v		True	2.530788					cardiomegaly
penicillin v		True	4.998358					diastolic dysfunction
penicillin v		True	1.7977949999999998					dilatation ventricular
penicillin v		True	9.368048					left atrial dilatation
penicillin v		True	1.3598					left ventricular dysfunction
penicillin v		True	1.670026					left ventricular hypertrophy
penicillin v		True	2.17891					right atrial dilatation
penicillin v		True	8.233067					ventricular dysfunction
penicillin v		True	4.998358					ventricular hypertrophy
penicillin v		True	1.225815					ventricular hypokinesia
penicillin v		True	2.517224					myocarditis
penicillin v		True	8.58601					gastrointestinal arteriovenous malformation
penicillin v		True	5.754148					haemangioma congenital
penicillin v		True	3.77552					gene mutation
penicillin v		True	6.140229					aplasia
penicillin v		True	8.58601					macroglossia
penicillin v		True	3.77552					congenital musculoskeletal anomaly
penicillin v		True	8.58601					cerebral palsy
penicillin v		True	8.58601					congenital cystic kidney disease
penicillin v		True	2.17891					fanconi syndrome
penicillin v		True	2.17891					ear disorder
penicillin v		True	8.58601					ear haemorrhage
penicillin v		True	2.690278					ear pain
penicillin v		True	3.163721					cerumen impaction
penicillin v		True	8.58601					herpes zoster oticus
penicillin v		True	2.17891					otitis externa
penicillin v		True	1.771003					deafness
penicillin v		True	6.507842					deafness neurosensory
penicillin v		True	6.736655					deafness unilateral
penicillin v		True	1.670026					hypoacusis
penicillin v		True	8.58601					labyrinthitis
penicillin v		True	1.508512					tinnitus
penicillin v		True	3.77552					middle ear effusion
penicillin v		True	8.58601					otitis media acute
penicillin v		True	1.667675					adrenal insufficiency
penicillin v		True	2.17891					adrenal mass
penicillin v		True	9.000319					diabetic gastroparesis
penicillin v		True	3.061571					diabetic neuropathy
penicillin v		True	3.77552					microalbuminuria
penicillin v		True	6.736655					gynaecomastia
penicillin v		True	2.620781					diabetes mellitus inadequate control
penicillin v		True	1.051146					type 2 diabetes mellitus
penicillin v		True	1.667314					hyperglycaemia
penicillin v		True	3.4749030000000003					hypercalcaemia
penicillin v		True	4.134343					hyperparathyroidism
penicillin v		True	8.58601					thyroid mass
penicillin v		True	2.505706					hyperthyroidism
penicillin v		True	5.27014					thyroid neoplasm
penicillin v		True	2.344312					cataract
penicillin v		True	8.58601					cataract cortical
penicillin v		True	9.000319					cataract nuclear
penicillin v		True	18.77552					corneal abrasion
penicillin v		True	3.77552					dry eye
penicillin v		True	1.55572					eye disorder
penicillin v		True	2.105522					eye swelling
penicillin v		True	8.58601					eyelid pain
penicillin v		True	2.17891					retinal disorder
penicillin v		True	1.0435720000000002					glaucoma
penicillin v		True	1.38225					periorbital haematoma
penicillin v		True	6.736655					conjunctival hyperaemia
penicillin v		True	1.184284					conjunctivitis
penicillin v		True	3.77552					punctate keratitis
penicillin v		True	3.77552					ulcerative keratitis
penicillin v		True	11.829655					blepharitis
penicillin v		True	1.7977949999999998					eye pruritus
penicillin v		True	2.055754					periorbital oedema
penicillin v		True	2.07642					eyelid ptosis
penicillin v		True	8.58601					miller fisher syndrome
penicillin v		True	1.38225					pupils unequal
penicillin v		True	8.58601					chorioretinopathy
penicillin v		True	9.000319					vitreous detachment
penicillin v		True	8.58601					optic atrophy
penicillin v		True	5.27014					macular degeneration
penicillin v		True	3.77552					retinal ischaemia
penicillin v		True	3.163721					retinal vein occlusion
penicillin v		True	2.756532					blindness transient
penicillin v		True	9.183894					astigmatism
penicillin v		True	14.087478					myopia
penicillin v		True	14.087478					presbyopia
penicillin v		True	2.465198					diplopia
penicillin v		True	1.2261099999999998					vision blurred
penicillin v		True	1.003007					visual impairment
penicillin v		True	14.087478					tunnel vision
penicillin v		True	2.109039					hiatus hernia
penicillin v		True	1.440892					inguinal hernia
penicillin v		True	8.58601					anogenital dysplasia
penicillin v		True	2.055754					anorectal disorder
penicillin v		True	8.58601					dyschezia
penicillin v		True	1.38225					rectal discharge
penicillin v		True	4.293344					colon adenoma
penicillin v		True	2.17891					alveolar osteitis
penicillin v		True	4.220097					dental caries
penicillin v		True	11.110924					periodontitis
penicillin v		True	6.084460999999999					tooth abscess
penicillin v		True	8.233067					tooth infection
penicillin v		True	17.826409					loose tooth
penicillin v		True	9.466074					periodontal disease
penicillin v		True	18.77552					poor dental condition
penicillin v		True	48.90485					tooth deposit
penicillin v		True	5.209099					tooth disorder
penicillin v		True	9.000319					tooth erosion
penicillin v		True	7.526331					tooth fracture
penicillin v		True	8.58601					tooth impacted
penicillin v		True	4.277876999999999					toothache
penicillin v		True	8.58601					dental plaque
penicillin v		True	1.440892					gingival disorder
penicillin v		True	1.38225					gingival erosion
penicillin v		True	14.087478					gingival erythema
penicillin v		True	11.394996					gingival recession
penicillin v		True	5.754148					gingival ulceration
penicillin v		True	4.134343					gingivitis
penicillin v		True	2.184897					gingival bleeding
penicillin v		True	1.883977					gingival pain
penicillin v		True	6.682629					tooth loss
penicillin v		True	3.394813					diverticulum
penicillin v		True	3.92254					diverticulum intestinal
penicillin v		True	8.58601					pancreatitis haemorrhagic
penicillin v		True	8.58601					pancreatic duct dilatation
penicillin v		True	8.58601					pancreatic necrosis
penicillin v		True	8.58601					gastrointestinal mucosal exfoliation
penicillin v		True	9.000319					gastrointestinal oedema
penicillin v		True	9.183894					pelvic mass
penicillin v		True	38.88225					dental fistula
penicillin v		True	1.049889					barrett's oesophagus
penicillin v		True	9.183894					hyperchlorhydria
penicillin v		True	8.58601					oesophageal mass
penicillin v		True	2.17891					systemic scleroderma
penicillin v		True	2.17891					oesophageal varices haemorrhage
penicillin v		True	1.252487					rectal haemorrhage
penicillin v		True	1.220663					gastrointestinal haemorrhage
penicillin v		True	1.223402					haematemesis
penicillin v		True	1.009203					melaena
penicillin v		True	3.77552					cryptosporidiosis infection
penicillin v		True	5.209099					gastroenteritis viral
penicillin v		True	8.58601					gastrointestinal candidiasis
penicillin v		True	1.440892					gastrointestinal infection
penicillin v		True	1.667675					appendicitis
penicillin v		True	1.049889					clostridium colitis
penicillin v		True	1.4346569999999998					clostridium difficile colitis
penicillin v		True	2.17891					enteritis infectious
penicillin v		True	3.77552					peritonitis bacterial
penicillin v		True	2.17891					colitis microscopic
penicillin v		True	1.38225					necrotising colitis
penicillin v		True	2.055754					pyoderma gangrenosum
penicillin v		True	8.58601					colitis
penicillin v		True	1.977935					gastritis
penicillin v		True	1.440892					duodenitis
penicillin v		True	2.17891					oesophagitis haemorrhagic
penicillin v		True	1.713909					gastrooesophageal reflux disease
penicillin v		True	1.183818					diarrhoea
penicillin v		True	1.093212					constipation
penicillin v		True	2.104505					impaired gastric emptying
penicillin v		True	2.17891					change of bowel habit
penicillin v		True	8.58601					dyskinesia oesophageal
penicillin v		True	8.58601					postoperative ileus
penicillin v		True	9.466074					epigastric discomfort
penicillin v		True	7.526331					abnormal faeces
penicillin v		True	3.77552					faeces pale
penicillin v		True	1.10068					abdominal pain
penicillin v		True	3.77552					abdominal rigidity
penicillin v		True	3.798413					abdominal tenderness
penicillin v		True	18.77552					breath odour
penicillin v		True	1.225815					bruxism
penicillin v		True	1.036249					dysphagia
penicillin v		True	2.0616190000000003					hypophagia
penicillin v		True	2.17891					procedural nausea
penicillin v		True	3.77552					procedural vomiting
penicillin v		True	68.93125					vomiting projectile
penicillin v		True	1.38225					obstruction gastric
penicillin v		True	1.035915					intestinal obstruction
penicillin v		True	8.58601					large intestinal obstruction
penicillin v		True	8.58601					volvulus
penicillin v		True	8.58601					acquired oesophageal web
penicillin v		True	2.17891					gastroduodenal ulcer
penicillin v		True	18.77552					oesophageal rupture
penicillin v		True	1.049889					oesophageal ulcer
penicillin v		True	9.000319					oesophagitis ulcerative
penicillin v		True	1.049889					peptic ulcer
penicillin v		True	3.77552					intestinal infarction
penicillin v		True	3.77552					mesenteric vein thrombosis
penicillin v		True	2.40258					haemorrhoids
penicillin v		True	9.466074					lactose intolerance
penicillin v		True	9.000319					steatorrhoea
penicillin v		True	8.58601					abdominal neoplasm
penicillin v		True	2.342204					colon cancer
penicillin v		True	3.77552					oesophageal carcinoma
penicillin v		True	1.138995					cheilitis
penicillin v		True	8.58601					lip blister
penicillin v		True	5.115134					lip swelling
penicillin v		True	8.178842999999999					oral disorder
penicillin v		True	8.58601					palatal disorder
penicillin v		True	4.388148					mouth haemorrhage
penicillin v		True	1.375086					oral candidiasis
penicillin v		True	1.440892					oral infection
penicillin v		True	18.77552					oropharyngeal candidiasis
penicillin v		True	1.55572					pharyngitis
penicillin v		True	2.17891					lip pain
penicillin v		True	1.246354					odynophagia
penicillin v		True	1.7977949999999998					paraesthesia oral
penicillin v		True	2.17891					foaming at mouth
penicillin v		True	3.224271					hypoaesthesia oral
penicillin v		True	2.104505					oral discomfort
penicillin v		True	2.17891					oral mucosal erythema
penicillin v		True	1.38225					oropharyngeal blistering
penicillin v		True	2.17891					oropharyngeal discomfort
penicillin v		True	1.962867					oropharyngeal pain
penicillin v		True	8.58601					oropharyngeal plaque
penicillin v		True	12.569955					gingival swelling
penicillin v		True	2.756532					oedema mouth
penicillin v		True	3.1895640000000003					mouth ulceration
penicillin v		True	1.05145					stomatitis
penicillin v		True	8.58601					stomatitis necrotising
penicillin v		True	3.163721					peritoneal haemorrhage
penicillin v		True	6.736655					retroperitoneal haemorrhage
penicillin v		True	8.58601					parotid gland enlargement
penicillin v		True	4.134343					parotitis
penicillin v		True	6.736655					glossitis
penicillin v		True	2.517224					tongue disorder
penicillin v		True	8.58601					tongue ulceration
penicillin v		True	3.77552					protrusion tongue
penicillin v		True	1.6804830000000002					swollen tongue
penicillin v		True	18.77552					tongue coated
penicillin v		True	9.293344					tongue discolouration
penicillin v		True	3.77552					chronic gastritis
penicillin v		True	2.17891					vascular device infection
penicillin v		True	8.58601					infusion site infection
penicillin v		True	4.134343					infusion site pain
penicillin v		True	8.58601					infusion site warmth
penicillin v		True	8.58601					injection site infection
penicillin v		True	3.77552					injection site irritation
penicillin v		True	1.138995					hyperthermia
penicillin v		True	18.77552					hyperthermia malignant
penicillin v		True	1.18129					pyrexia
penicillin v		True	5.754148					accidental death
penicillin v		True	5.024702					no adverse event
penicillin v		True	28.84558					listless
penicillin v		True	1.38225					sluggishness
penicillin v		True	6.736655					sensation of foreign body
penicillin v		True	8.58601					sense of oppression
penicillin v		True	1.181219					gait disturbance
penicillin v		True	2.055754					crepitations
penicillin v		True	3.531921					deformity
penicillin v		True	1.6211840000000002					disease recurrence
penicillin v		True	1.38225					effusion
penicillin v		True	8.58601					fat tissue increased
penicillin v		True	4.134343					fistula discharge
penicillin v		True	1.38225					induration
penicillin v		True	1.443336					influenza like illness
penicillin v		True	1.516348					multiple organ dysfunction syndrome
penicillin v		True	2.055754					organ failure
penicillin v		True	1.508512					pallor
penicillin v		True	6.937175					purulent discharge
penicillin v		True	2.273183					swelling
penicillin v		True	2.756532					wound secretion
penicillin v		True	18.77552					xerosis
penicillin v		True	1.667675					hernia
penicillin v		True	3.073468					granuloma
penicillin v		True	2.75995					inflammation
penicillin v		True	8.58601					leukoplakia
penicillin v		True	2.239353					mucosal inflammation
penicillin v		True	2.756532					polyp
penicillin v		True	2.57503					face oedema
penicillin v		True	18.77552					gravitational oedema
penicillin v		True	2.17891					oedema
penicillin v		True	3.77552					axillary pain
penicillin v		True	1.159523					discomfort
penicillin v		True	6.729591					tenderness
penicillin v		True	18.77552					alcohol withdrawal syndrome
penicillin v		True	3.408931					fibrosis
penicillin v		True	58.92017					excessive granulation tissue
penicillin v		True	2.281291					impaired healing
penicillin v		True	3.408931					cyst
penicillin v		True	8.58601					cyst rupture
penicillin v		True	4.122478					mass
penicillin v		True	8.58601					nodule
penicillin v		True	1.440892					necrosis
penicillin v		True	3.77552					dysplasia
penicillin v		True	6.021667					hyperplasia
penicillin v		True	3.77552					hypertrophy
penicillin v		True	6.736655					feeling of body temperature change
penicillin v		True	2.07642					cholangitis
penicillin v		True	2.17891					bile duct stenosis
penicillin v		True	1.054532					cholecystitis
penicillin v		True	8.58601					gallbladder oedema
penicillin v		True	2.559737					cholestasis
penicillin v		True	2.667141					hepatic cyst
penicillin v		True	4.388148					hepatic lesion
penicillin v		True	4.134343					hepatic mass
penicillin v		True	9.000319					hepatobiliary disease
penicillin v		True	1.974384					liver disorder
penicillin v		True	7.951884000000001					liver injury
penicillin v		True	2.15098					hypoalbuminaemia
penicillin v		True	18.77552					coma hepatic
penicillin v		True	2.055754					hepatic fibrosis
penicillin v		True	2.17891					liver abscess
penicillin v		True	9.000319					hepatic haematoma
penicillin v		True	2.517224					hepatic pain
penicillin v		True	1.182238					hepatomegaly
penicillin v		True	1.7451070000000002					hepatitis
penicillin v		True	4.134343					granulomatous liver disease
penicillin v		True	3.92254					hepatic necrosis
penicillin v		True	2.670209					hepatic steatosis
penicillin v		True	2.517224					hepatocellular injury
penicillin v		True	3.941602					hepatotoxicity
penicillin v		True	1.473175					asthma
penicillin v		True	1.176951					hypersensitivity
penicillin v		True	1.049889					serum sickness
penicillin v		True	2.022359					stevens-johnson syndrome
penicillin v		True	1.440892					dermatitis contact
penicillin v		True	2.831945					dermatitis exfoliative
penicillin v		True	13.9998216					drug hypersensitivity
penicillin v		True	8.58601					reaction to colouring
penicillin v		True	2.055754					reaction to excipient
penicillin v		True	2.964613					toxic skin eruption
penicillin v		True	1.293647					anaphylactic reaction
penicillin v		True	1.7764130000000002					anaphylactic shock
penicillin v		True	1.38225					anaphylactoid reaction
penicillin v		True	1.0435720000000002					angioedema
penicillin v		True	3.408931					laryngeal oedema
penicillin v		True	3.596106					rhinitis allergic
penicillin v		True	2.067269					urticaria
penicillin v		True	2.055754					lupus-like syndrome
penicillin v		True	3.77552					polymyalgia rheumatica
penicillin v		True	12.569955					linear iga disease
penicillin v		True	8.58601					pemphigus
penicillin v		True	16.873725					sarcoidosis
penicillin v		True	1.38225					amyloidosis
penicillin v		True	3.163721					glomerulonephritis
penicillin v		True	3.77552					jarisch-herxheimer reaction
penicillin v		True	18.77552					sepsis syndrome
penicillin v		True	2.513001					graft versus host disease
penicillin v		True	2.17891					lung transplant rejection
penicillin v		True	2.17891					temporal arteritis
penicillin v		True	2.17891					vasculitic rash
penicillin v		True	3.77552					central nervous system vasculitis
penicillin v		True	8.58601					vasculitis necrotising
penicillin v		True	8.58601					hiv infection
penicillin v		True	2.43306					immunosuppression
penicillin v		True	18.77552					bacterial disease carrier
penicillin v		True	9.183894					nosocomial infection
penicillin v		True	14.087478					arthritis reactive
penicillin v		True	1.38225					post herpetic neuralgia
penicillin v		True	34.198614					actinomycosis
penicillin v		True	8.58601					abscess bacterial
penicillin v		True	4.45286					arthritis bacterial
penicillin v		True	1.4354079999999998					bacterial infection
penicillin v		True	1.74361					cellulitis
penicillin v		True	3.77552					citrobacter infection
penicillin v		True	1.440892					gangrene
penicillin v		True	4.388148					pneumonia bacterial
penicillin v		True	2.17891					stenotrophomonas infection
penicillin v		True	8.58601					lyme disease
penicillin v		True	1.709834					escherichia bacteraemia
penicillin v		True	1.45286					escherichia infection
penicillin v		True	24.163721					klebsiella sepsis
penicillin v		True	2.17891					pneumonia klebsiella
penicillin v		True	8.58601					meningococcal sepsis
penicillin v		True	1.38225					nocardiosis
penicillin v		True	2.055754					pseudomonal sepsis
penicillin v		True	2.517224					salmonellosis
penicillin v		True	1.440892					staphylococcal bacteraemia
penicillin v		True	1.709834					wound infection staphylococcal
penicillin v		True	9.183894					beta haemolytic streptococcal infection
penicillin v		True	2.756532					erysipelas
penicillin v		True	3.77552					pneumonia pneumococcal
penicillin v		True	3.163721					pneumonia streptococcal
penicillin v		True	4.134343					streptococcal sepsis
penicillin v		True	8.58601					aspergilloma
penicillin v		True	4.293344					aspergillus infection
penicillin v		True	2.272886					candida infection
penicillin v		True	3.163721					fungal skin infection
penicillin v		True	4.388148					onychomycosis
penicillin v		True	8.58601					pulmonary mycosis
penicillin v		True	3.77552					histoplasmosis
penicillin v		True	18.77552					dermatophytosis
penicillin v		True	38.88225					abscess jaw
penicillin v		True	3.77552					bone abscess
penicillin v		True	6.588851					osteomyelitis
penicillin v		True	8.58601					osteomyelitis acute
penicillin v		True	3.596106					meningitis
penicillin v		True	5.27014					meningitis aseptic
penicillin v		True	3.969887					abscess
penicillin v		True	2.517224					abscess limb
penicillin v		True	2.373128					device related infection
penicillin v		True	8.58601					groin infection
penicillin v		True	1.525299					infection
penicillin v		True	3.77552					pelvic abscess
penicillin v		True	3.77552					post procedural infection
penicillin v		True	5.754148					purulence
penicillin v		True	1.225815					wound infection
penicillin v		True	1.854997					bronchiectasis
penicillin v		True	1.114502					bronchitis
penicillin v		True	1.728082					lower respiratory tract infection
penicillin v		True	9.000319					sputum purulent
penicillin v		True	8.58601					abscess neck
penicillin v		True	3.77552					acinetobacter bacteraemia
penicillin v		True	1.197982					bacteraemia
penicillin v		True	18.77552					carbuncle
penicillin v		True	8.58601					eczema infected
penicillin v		True	2.517224					furuncle
penicillin v		True	2.17891					impetigo
penicillin v		True	8.58601					infected skin ulcer
penicillin v		True	1.049889					skin infection
penicillin v		True	1.38225					soft tissue infection
penicillin v		True	3.073468					acute sinusitis
penicillin v		True	8.58601					pharyngotonsillitis
penicillin v		True	1.0213550000000002					sinusitis
penicillin v		True	6.140229					tonsillitis
penicillin v		True	2.388938					upper respiratory tract infection
penicillin v		True	2.104505					pyelonephritis
penicillin v		True	2.667141					tuberculosis
penicillin v		True	1.556189					cytomegalovirus infection
penicillin v		True	6.490186					epstein-barr virus infection
penicillin v		True	2.17891					herpes zoster disseminated
penicillin v		True	5.088015					human herpesvirus 6 infection
penicillin v		True	3.77552					meningoencephalitis herpetic
penicillin v		True	8.58601					rift valley fever
penicillin v		True	6.507842					progressive multifocal leukoencephalopathy
penicillin v		True	1.38225					pneumonia respiratory syncytial viral
penicillin v		True	4.134343					respiratory syncytial virus infection
penicillin v		True	1.613525					viral infection
penicillin v		True	9.000319					viral upper respiratory tract infection
penicillin v		True	10.652326					compression fracture
penicillin v		True	8.58601					fracture nonunion
penicillin v		True	8.750011					pathological fracture
penicillin v		True	3.073468					stress fracture
penicillin v		True	1.38225					haemarthrosis
penicillin v		True	4.277876999999999					joint injury
penicillin v		True	3.844045					rotator cuff syndrome
penicillin v		True	9.183894					pelvic fracture
penicillin v		True	2.517224					facial bones fracture
penicillin v		True	11.110924					jaw fracture
penicillin v		True	4.134343					lumbar vertebral fracture
penicillin v		True	2.43306					spinal compression fracture
penicillin v		True	3.924467					rib fracture
penicillin v		True	1.38225					clavicle fracture
penicillin v		True	9.183894					hand fracture
penicillin v		True	1.440892					humerus fracture
penicillin v		True	3.163721					radius fracture
penicillin v		True	3.520673					upper limb fracture
penicillin v		True	2.667141					wrist fracture
penicillin v		True	1.2752089999999998					neurotoxicity
penicillin v		True	8.58601					pneumoconiosis
penicillin v		True	1.38225					epicondylitis
penicillin v		True	3.77552					ligament rupture
penicillin v		True	1.225815					ligament sprain
penicillin v		True	1.38225					muscle injury
penicillin v		True	5.754148					accident
penicillin v		True	2.517224					asphyxia
penicillin v		True	2.055754					skin abrasion
penicillin v		True	1.549268					injury
penicillin v		True	2.17891					skeletal injury
penicillin v		True	1.681121					wound
penicillin v		True	3.77552					renal haematoma
penicillin v		True	5.088015					back injury
penicillin v		True	2.1708350000000003					blister
penicillin v		True	3.77552					subcutaneous haematoma
penicillin v		True	1.049889					thermal burn
penicillin v		True	9.000319					documented hypersensitivity to administered product
penicillin v		True	8.58601					arteriovenous fistula site complication
penicillin v		True	8.58601					post laminectomy syndrome
penicillin v		True	4.134343					seroma
penicillin v		True	8.58601					suture related complication
penicillin v		True	3.77552					wound decomposition
penicillin v		True	2.342204					wound dehiscence
penicillin v		True	18.77552					endotracheal intubation complication
penicillin v		True	8.58601					tracheal haemorrhage
penicillin v		True	3.77552					haemosiderosis
penicillin v		True	7.329655					iron overload
penicillin v		True	15.936839999999998					hyperlactacidaemia
penicillin v		True	6.736655					ketoacidosis
penicillin v		True	2.17891					kussmaul respiration
penicillin v		True	18.77552					alkalosis
penicillin v		True	8.58601					wernicke's encephalopathy
penicillin v		True	1.223558					decreased appetite
penicillin v		True	5.754148					appetite disorder
penicillin v		True	3.596106					increased appetite
penicillin v		True	2.667141					cachexia
penicillin v		True	4.856808					malnutrition
penicillin v		True	1.36564					obesity
penicillin v		True	3.77552					weight gain poor
penicillin v		True	5.358406					osteolysis
penicillin v		True	3.77552					osteomalacia
penicillin v		True	2.0616190000000003					osteopenia
penicillin v		True	3.77552					nephrogenic diabetes insipidus
penicillin v		True	1.225815					hypernatraemia
penicillin v		True	1.490185					hypovolaemia
penicillin v		True	3.77552					hypervolaemia
penicillin v		True	5.729237					hypercholesterolaemia
penicillin v		True	4.293344					hypertriglyceridaemia
penicillin v		True	2.342104					hyperlipidaemia
penicillin v		True	4.916493					dyslipidaemia
penicillin v		True	18.77552					lipoatrophy
penicillin v		True	2.17891					lipodystrophy acquired
penicillin v		True	2.17891					hypercreatininaemia
penicillin v		True	2.342204					metabolic encephalopathy
penicillin v		True	18.77552					hyperhomocysteinaemia
penicillin v		True	1.2752089999999998					gout
penicillin v		True	2.667141					hyperuricaemia
penicillin v		True	1.883977					vitamin d deficiency
penicillin v		True	2.055754					vitamin b12 deficiency
penicillin v		True	8.58601					bone cyst
penicillin v		True	4.327106000000001					bone disorder
penicillin v		True	5.27014					bone erosion
penicillin v		True	18.77552					bone fistula
penicillin v		True	2.17891					bone infarction
penicillin v		True	12.113525					bone lesion
penicillin v		True	3.053032					exostosis
penicillin v		True	8.015654					jaw disorder
penicillin v		True	17.442798					osteitis
penicillin v		True	8.58601					osteitis deformans
penicillin v		True	1.670677					osteonecrosis
penicillin v		True	9.5535					osteosclerosis
penicillin v		True	4.947659					bone sequestrum
penicillin v		True	2.342204					spinal disorder
penicillin v		True	1.913019					bone pain
penicillin v		True	2.17891					bone swelling
penicillin v		True	5.701039					pain in jaw
penicillin v		True	3.77552					arthritis
penicillin v		True	1.474954					arthropathy
penicillin v		True	2.17891					sacroiliitis
penicillin v		True	8.58601					chondrocalcinosis
penicillin v		True	15.936839999999998					facet joint syndrome
penicillin v		True	3.77552					periarthritis
penicillin v		True	1.2195969999999998					arthralgia
penicillin v		True	4.947659					joint effusion
penicillin v		True	1.883977					joint stiffness
penicillin v		True	1.287913					joint swelling
penicillin v		True	2.212616					osteoarthritis
penicillin v		True	9.33642					spinal osteoarthritis
penicillin v		True	1.2716349999999998					myalgia
penicillin v		True	2.17891					neuromyopathy
penicillin v		True	1.197982					hypotonia
penicillin v		True	5.754148					torticollis
penicillin v		True	4.293344					trismus
penicillin v		True	1.393958					muscular weakness
penicillin v		True	1.55572					myopathy
penicillin v		True	2.836134					rhabdomyolysis
penicillin v		True	2.17891					foot deformity
penicillin v		True	9.000319					limb deformity
penicillin v		True	18.77552					intervertebral disc compression
penicillin v		True	2.986091					intervertebral disc degeneration
penicillin v		True	6.140229					intervertebral disc disorder
penicillin v		True	4.472522					intervertebral disc protrusion
penicillin v		True	1.049889					sciatica
penicillin v		True	5.48422					kyphosis
penicillin v		True	9.000319					lordosis
penicillin v		True	8.541226					lumbar spinal stenosis
penicillin v		True	8.403634					scoliosis
penicillin v		True	5.705201000000001					spinal stenosis
penicillin v		True	9.000319					spinal deformity
penicillin v		True	9.293344					spondylolisthesis
penicillin v		True	3.77552					rib deformity
penicillin v		True	1.121992					back pain
penicillin v		True	1.430839					musculoskeletal chest pain
penicillin v		True	3.21209					musculoskeletal discomfort
penicillin v		True	1.052361					musculoskeletal pain
penicillin v		True	3.844045					back disorder
penicillin v		True	4.134343					posture abnormal
penicillin v		True	2.290756					fistula
penicillin v		True	1.667675					groin pain
penicillin v		True	9.183894					neck mass
penicillin v		True	8.58601					soft tissue haemorrhage
penicillin v		True	8.58601					fibroma
penicillin v		True	1.38225					lipoma
penicillin v		True	5.0381670000000005					metastases to bone
penicillin v		True	7.9059					metastases to spine
penicillin v		True	4.134343					bone neoplasm
penicillin v		True	8.58601					bursa disorder
penicillin v		True	4.592533					bursitis
penicillin v		True	4.998358					synovial cyst
penicillin v		True	1.38225					costochondritis
penicillin v		True	8.58601					tendon calcification
penicillin v		True	5.754148					trigger finger
penicillin v		True	8.58601					vertebral lesion
penicillin v		True	4.134343					breast cyst
penicillin v		True	3.77552					fibrocystic breast disease
penicillin v		True	9.000319					dermal cyst
penicillin v		True	2.17891					acrochordon
penicillin v		True	9.000319					fibrous histiocytoma
penicillin v		True	24.163721					melanocytic naevus
penicillin v		True	9.368048					seborrhoeic keratosis
penicillin v		True	1.2752089999999998					metastases to central nervous system
penicillin v		True	1.225815					metastases to lung
penicillin v		True	8.58601					metastases to pleura
penicillin v		True	1.709834					haemangioma
penicillin v		True	4.134343					metastatic neoplasm
penicillin v		True	1.592909					neoplasm malignant
penicillin v		True	1.941553					squamous cell carcinoma
penicillin v		True	8.58601					tumour invasion
penicillin v		True	1.38225					malignant pleural effusion
penicillin v		True	1.082278					renal cyst
penicillin v		True	5.754148					renal cancer
penicillin v		True	1.3598					ovarian cyst
penicillin v		True	7.329655					uterine leiomyoma
penicillin v		True	8.58601					nasal polyps
penicillin v		True	2.17891					sinus polyp
penicillin v		True	9.000319					lung adenocarcinoma stage iv
penicillin v		True	8.58601					nasopharyngeal cancer
penicillin v		True	2.07642					lung neoplasm
penicillin v		True	2.505706					malignant melanoma
penicillin v		True	8.58601					superficial spreading melanoma stage unspecified
penicillin v		True	1.6211840000000002					basal cell carcinoma
penicillin v		True	2.055754					skin cancer
penicillin v		True	2.17891					gliosis
penicillin v		True	2.17891					carotid artery occlusion
penicillin v		True	2.17891					cerebellar haemorrhage
penicillin v		True	1.061313					cerebrovascular accident
penicillin v		True	2.17891					embolic stroke
penicillin v		True	1.440892					subarachnoid haemorrhage
penicillin v		True	3.073468					carotid artery disease
penicillin v		True	8.58601					carotid artery insufficiency
penicillin v		True	2.8626020000000003					carotid artery stenosis
penicillin v		True	1.898046					transient ischaemic attack
penicillin v		True	3.77552					cranial nerve paralysis
penicillin v		True	1.7977949999999998					facial paralysis
penicillin v		True	1.38225					demyelination
penicillin v		True	2.055754					sinus headache
penicillin v		True	3.163721					migraine with aura
penicillin v		True	3.77552					idiopathic intracranial hypertension
penicillin v		True	1.3598					dementia
penicillin v		True	8.58601					autism spectrum disorder
penicillin v		True	4.5377790000000005					hypokinesia
penicillin v		True	1.38225					diaphragmatic paralysis
penicillin v		True	1.6211840000000002					hemiparesis
penicillin v		True	1.049889					hemiplegia
penicillin v		True	9.293344					locked-in syndrome
penicillin v		True	15.936839999999998					paraparesis
penicillin v		True	3.77552					paresis
penicillin v		True	3.77552					quadriparesis
penicillin v		True	3.77552					quadriplegia
penicillin v		True	3.844045					cerebellar syndrome
penicillin v		True	4.164901					coordination abnormal
penicillin v		True	1.342296					confusional state
penicillin v		True	2.17891					apallic syndrome
penicillin v		True	4.500638					central nervous system lesion
penicillin v		True	1.38225					cerebral disorder
penicillin v		True	8.58601					meningeal disorder
penicillin v		True	1.25138					agitation
penicillin v		True	1.04594					disorientation
penicillin v		True	1.38225					grimacing
penicillin v		True	8.58601					meningism
penicillin v		True	1.705851					myoclonus
penicillin v		True	1.507152					neurological symptom
penicillin v		True	1.225815					personality change
penicillin v		True	1.8679280000000005					restlessness
penicillin v		True	1.510753					neuralgia
penicillin v		True	1.883977					palmar-plantar erythrodysaesthesia syndrome
penicillin v		True	1.38225					autonomic neuropathy
penicillin v		True	1.827882					urinary incontinence
penicillin v		True	2.17891					amyotrophic lateral sclerosis
penicillin v		True	2.07642					polyneuropathy
penicillin v		True	8.58601					mononeuritis
penicillin v		True	4.134343					peripheral motor neuropathy
penicillin v		True	1.38225					peripheral sensorimotor neuropathy
penicillin v		True	8.58601					temporal lobe epilepsy
penicillin v		True	2.17891					partial seizures
penicillin v		True	2.17891					somnambulism
penicillin v		True	8.58601					circadian rhythm sleep disorder
penicillin v		True	6.736655					lumbar radiculopathy
penicillin v		True	5.754148					hypertonic bladder
penicillin v		True	18.77552					myelomalacia
penicillin v		True	3.77552					myelopathy
penicillin v		True	8.58601					neurogenic bladder
penicillin v		True	12.569955					radiculopathy
penicillin v		True	1.225815					cerebral atrophy
penicillin v		True	2.17891					cerebral ventricle dilatation
penicillin v		True	2.17891					encephalomalacia
penicillin v		True	8.58601					dysphonia
penicillin v		True	1.709834					neuropathy peripheral
penicillin v		True	1.709834					premature rupture of membranes
penicillin v		True	8.58601					premature separation of placenta
penicillin v		True	9.000319					large for dates baby
penicillin v		True	9.000319					neonatal asphyxia
penicillin v		True	1.38225					normal newborn
penicillin v		True	2.17891					pregnancy on oral contraceptive
penicillin v		True	1.38225					generalised anxiety disorder
penicillin v		True	1.181019					anxiety
penicillin v		True	3.77552					claustrophobia
penicillin v		True	2.104505					obsessive-compulsive disorder
penicillin v		True	3.163721					panic disorder
penicillin v		True	1.225815					screaming
penicillin v		True	1.158752					depression
penicillin v		True	3.77552					persistent depressive disorder
penicillin v		True	1.941553					major depression
penicillin v		True	2.792151					anhedonia
penicillin v		True	4.006681					decreased interest
penicillin v		True	1.100658					depressed mood
penicillin v		True	1.38225					depersonalisation/derealisation disorder
penicillin v		True	8.58601					derealisation
penicillin v		True	9.000319					perseveration
penicillin v		True	9.000319					compulsive shopping
penicillin v		True	6.557864					gambling disorder
penicillin v		True	3.77552					bipolar i disorder
penicillin v		True	1.46714					emotional distress
penicillin v		True	1.38225					homicidal ideation
penicillin v		True	4.006681					hyperventilation
penicillin v		True	18.77552					impaired self-care
penicillin v		True	2.17891					alcohol abuse
penicillin v		True	9.293344					alcoholism
penicillin v		True	1.507152					dependence
penicillin v		True	1.431579					drug dependence
penicillin v		True	2.17891					nicotine dependence
penicillin v		True	2.17891					tobacco abuse
penicillin v		True	8.58601					schizoaffective disorder
penicillin v		True	38.88225					hypersexuality
penicillin v		True	3.77552					libido increased
penicillin v		True	1.38225					dyspareunia
penicillin v		True	1.7599129999999998					sleep disorder
penicillin v		True	2.517224					intentional self-injury
penicillin v		True	1.38225					self-injurious ideation
penicillin v		True	8.58601					bladder prolapse
penicillin v		True	1.440892					cystitis haemorrhagic
penicillin v		True	3.77552					glomerulonephritis acute
penicillin v		True	8.58601					nephritic syndrome
penicillin v		True	1.3598					nephrotic syndrome
penicillin v		True	1.184284					tubulointerstitial nephritis
penicillin v		True	1.049889					nephropathy
penicillin v		True	1.501403					renal failure
penicillin v		True	1.314277					acute kidney injury
penicillin v		True	1.320503					chronic kidney disease
penicillin v		True	2.505706					azotaemia
penicillin v		True	8.58601					pyelocaliectasis
penicillin v		True	1.894642					renal tubular necrosis
penicillin v		True	9.000319					renal vein thrombosis
penicillin v		True	5.754148					urethral stenosis
penicillin v		True	1.440892					micturition urgency
penicillin v		True	1.6639770000000005					pollakiuria
penicillin v		True	4.134343					urinary hesitation
penicillin v		True	1.317449					urinary retention
penicillin v		True	2.613974					chromaturia
penicillin v		True	2.17891					glycosuria
penicillin v		True	3.192087					proteinuria
penicillin v		True	3.408931					nocturia
penicillin v		True	8.58601					prostatism
penicillin v		True	28.84558					nephrocalcinosis
penicillin v		True	2.087235					nephrolithiasis
penicillin v		True	5.754148					breast calcifications
penicillin v		True	2.17891					breast enlargement
penicillin v		True	2.17891					menopausal symptoms
penicillin v		True	8.58601					atrophic vulvovaginitis
penicillin v		True	28.84558					postmenopausal haemorrhage
penicillin v		True	9.000319					scrotal swelling
penicillin v		True	22.643696					prostatomegaly
penicillin v		True	8.58601					genital haemorrhage
penicillin v		True	3.77552					genital pain
penicillin v		True	3.77552					oedema genital
penicillin v		True	3.77552					pruritus genital
penicillin v		True	2.17891					pelvic haematoma
penicillin v		True	1.38225					uterine haemorrhage
penicillin v		True	1.644536					vaginal haemorrhage
penicillin v		True	2.17891					vulval disorder
penicillin v		True	2.055754					vaginal discharge
penicillin v		True	1.38225					vulvovaginal burning sensation
penicillin v		True	2.517224					vulvovaginal discomfort
penicillin v		True	8.58601					bronchial haemorrhage
penicillin v		True	1.5475759999999998					chronic obstructive pulmonary disease
penicillin v		True	2.517224					obliterative bronchiolitis
penicillin v		True	1.590803					wheezing
penicillin v		True	2.17891					diffuse alveolar damage
penicillin v		True	2.929964					atelectasis
penicillin v		True	1.197982					emphysema
penicillin v		True	1.252162					lung infiltration
penicillin v		True	8.58601					pulmonary calcification
penicillin v		True	3.77552					restrictive pulmonary disease
penicillin v		True	8.58601					pleural calcification
penicillin v		True	4.388148					pleural fibrosis
penicillin v		True	1.3204380000000002					pleural effusion
penicillin v		True	1.510753					pneumothorax
penicillin v		True	8.58601					pulmonary artery thrombosis
penicillin v		True	1.134437					pulmonary embolism
penicillin v		True	1.091452					respiratory distress
penicillin v		True	2.344312					productive cough
penicillin v		True	2.17891					increased bronchial secretion
penicillin v		True	2.12959					rales
penicillin v		True	6.021667					rhonchi
penicillin v		True	1.164333					lung disorder
penicillin v		True	4.882662000000001					pulmonary mass
penicillin v		True	1.027039					respiratory disorder
penicillin v		True	2.17891					rhinalgia
penicillin v		True	1.946095					rhinorrhoea
penicillin v		True	8.58601					upper respiratory tract congestion
penicillin v		True	12.569955					acquired diaphragmatic eventration
penicillin v		True	8.58601					laryngeal ulceration
penicillin v		True	2.17891					vocal cord disorder
penicillin v		True	8.58601					vocal cord inflammation
penicillin v		True	9.000319					laryngospasm
penicillin v		True	1.36564					nasal congestion
penicillin v		True	1.286011					epistaxis
penicillin v		True	5.754148					nasal septum deviation
penicillin v		True	8.58601					nasal septum perforation
penicillin v		True	2.17891					nasal ulcer
penicillin v		True	1.049889					sinus congestion
penicillin v		True	4.122478					sinus disorder
penicillin v		True	1.38225					pharyngeal disorder
penicillin v		True	1.440892					pharyngeal erythema
penicillin v		True	2.986091					pharyngeal oedema
penicillin v		True	6.736655					tonsillar disorder
penicillin v		True	14.354997					hyperkeratosis
penicillin v		True	2.517224					skin atrophy
penicillin v		True	19.134343					actinic keratosis
penicillin v		True	2.000638					dermatitis bullous
penicillin v		True	1.140378					skin disorder
penicillin v		True	9.000319					skin fibrosis
penicillin v		True	1.621115					skin lesion
penicillin v		True	4.134343					skin plaque
penicillin v		True	18.77552					skin swelling
penicillin v		True	2.59376					swelling face
penicillin v		True	5.353298000000001					dermatitis
penicillin v		True	2.0616190000000003					eczema
penicillin v		True	5.754148					neurodermatitis
penicillin v		True	3.77552					prurigo
penicillin v		True	1.2262579999999998					rash erythematous
penicillin v		True	2.715066					skin exfoliation
penicillin v		True	1.784468					rash pruritic
penicillin v		True	1.8644					rash
penicillin v		True	1.3989319999999998					rash generalised
penicillin v		True	1.783172					rash maculo-papular
penicillin v		True	1.667675					rash morbilliform
penicillin v		True	1.709834					rash vesicular
penicillin v		True	1.670026					decubitus ulcer
penicillin v		True	3.77552					post inflammatory pigmentation change
penicillin v		True	8.58601					alopecia areata
penicillin v		True	1.38225					sweat gland disorder
penicillin v		True	8.58601					nail dystrophy
penicillin v		True	2.17891					onycholysis
penicillin v		True	5.754148					onychomadesis
penicillin v		True	2.17891					haemorrhage subcutaneous
penicillin v		True	8.541226					livedo reticularis
penicillin v		True	3.77552					exfoliative rash
penicillin v		True	2.667141					aortic arteriosclerosis
penicillin v		True	1.709834					arterial occlusive disease
penicillin v		True	9.000319					arterial stenosis
penicillin v		True	3.77552					arteriosclerosis
penicillin v		True	2.17891					vascular insufficiency
penicillin v		True	2.17891					vascular occlusion
penicillin v		True	4.293344					peripheral venous disease
penicillin v		True	9.000319					venous occlusion
penicillin v		True	1.38225					extremity necrosis
penicillin v		True	3.77552					peripheral artery occlusion
penicillin v		True	4.134343					intermittent claudication
penicillin v		True	2.17891					hypoperfusion
penicillin v		True	3.77552					aortic thrombosis
penicillin v		True	9.000319					post thrombotic syndrome
penicillin v		True	1.0194219999999998					deep vein thrombosis
penicillin v		True	1.440892					jugular vein thrombosis
penicillin v		True	8.58601					subclavian vein thrombosis
penicillin v		True	1.709834					thrombophlebitis
penicillin v		True	1.246354					thrombophlebitis superficial
penicillin v		True	10.911667					angiopathy
penicillin v		True	8.58601					arterial disorder
penicillin v		True	3.77552					microangiopathy
penicillin v		True	2.17891					phlebolith
penicillin v		True	6.021667					vascular calcification
penicillin v		True	3.77552					vein disorder
penicillin v		True	2.8626020000000003					peripheral vascular disorder
penicillin v		True	5.754148					aortic dilatation
penicillin v		True	3.77552					aortic disorder
penicillin v		True	8.58601					angiodysplasia
penicillin v		True	8.58601					arterial haemorrhage
penicillin v		True	7.728326					essential hypertension
penicillin v		True	1.539966					hypertension
penicillin v		True	1.049889					vitreous floaters
penicillin v		True	28.84558					noninfective gingivitis
penicillin v		True	2.17891					graft versus host disease in gastrointestinal tract
penicillin v		True	2.517224					oral mucosal blistering
penicillin v		True	3.073468					spinal pain
penicillin v		True	18.77552					graft versus host disease in liver
penicillin v		True	11.829655					graft versus host disease in skin
penicillin v		True	3.77552					product administered to patient of inappropriate age
penicillin v		True	9.368048					second primary malignancy
penicillin v		True	18.77552					bladder dysfunction
penicillin v		True	5.27014					upper-airway cough syndrome
penicillin v		True	9.183894					hypoxic-ischaemic encephalopathy
penicillin v		True	1.854997					posterior reversible encephalopathy syndrome
penicillin v		True	3.77552					macule
penicillin v		True	4.947659					bone loss
penicillin v		True	36.01585					exposed bone in jaw
penicillin v		True	6.248614					osteonecrosis of jaw
penicillin v		True	6.736655					vertebral foraminal stenosis
penicillin v		True	2.17891					limb asymmetry
penicillin v		True	1.225815					foetal growth restriction
penicillin v		True	8.58601					soft tissue mass
penicillin v		True	1.049889					psychological trauma
penicillin v		True	3.77552					peripheral artery thrombosis
penicillin v		True	3.77552					plasma cell leukaemia
penicillin v		True	1.98843					plasma cell myeloma
penicillin v		True	2.17891					plasma cell myeloma recurrent
penicillin v		True	8.58601					large intestine benign neoplasm
penicillin v		True	6.736655					large intestine polyp
penicillin v		True	8.58601					juvenile idiopathic arthritis
penicillin v		True	5.729237					clostridium difficile infection
penicillin v		True	2.17891					prescribed underdose
penicillin v		True	8.58601					ear swelling
penicillin v		True	5.754148					autoimmune haemolytic anaemia
potassium acetate		True	2.17917					pernicious anaemia
potassium acetate		True	3.77577					microcytic anaemia
potassium acetate		True	2.17917					aplastic anaemia
potassium acetate		True	2.667605					bone marrow failure
potassium acetate		True	2.17917					haemorrhagic diathesis
potassium acetate		True	18.77577					myeloproliferative neoplasm
potassium acetate		True	2.17917					acute promyelocytic leukaemia
potassium acetate		True	2.506246					myelodysplastic syndrome
potassium acetate		True	2.17917					b-cell lymphoma
potassium acetate		True	2.17917					cutaneous t-cell lymphoma
potassium acetate		True	1.38253					immune thrombocytopenic purpura
potassium acetate		True	3.77577					polycythaemia
potassium acetate		True	1.385915					febrile neutropenia
potassium acetate		True	3.073924					granulocytopenia
potassium acetate		True	8.58623					neutropenic infection
potassium acetate		True	4.388653					neutropenic sepsis
potassium acetate		True	8.58623					white blood cell disorder
potassium acetate		True	18.77577					bundle branch block
potassium acetate		True	9.000627					conduction disorder
potassium acetate		True	1.746092					arrhythmia
potassium acetate		True	4.134699					cardiac flutter
potassium acetate		True	1.0136090000000002					tachycardia
potassium acetate		True	1.048117					atrial fibrillation
potassium acetate		True	1.139488					atrial flutter
potassium acetate		True	3.16409					atrial tachycardia
potassium acetate		True	1.5930110000000002					sinus tachycardia
potassium acetate		True	2.076895					supraventricular tachycardia
potassium acetate		True	18.77577					cardiac fibrillation
potassium acetate		True	8.58623					cardiotoxicity
potassium acetate		True	1.38253					heart disease congenital
potassium acetate		True	4.134699					intracardiac thrombus
potassium acetate		True	1.556282					cyanosis
potassium acetate		True	1.280729					dizziness
potassium acetate		True	1.6218740000000005					haemoptysis
potassium acetate		True	2.258609					palpitations
potassium acetate		True	1.212653					syncope
potassium acetate		True	1.140205					dyspnoea
potassium acetate		True	5.754486					aortic valve sclerosis
potassium acetate		True	1.38253					mitral valve calcification
potassium acetate		True	1.781218					mitral valve incompetence
potassium acetate		True	1.710224					mitral valve prolapse
potassium acetate		True	1.246845					coronary artery stenosis
potassium acetate		True	1.38253					coronary artery thrombosis
potassium acetate		True	1.0552959999999998					angina pectoris
potassium acetate		True	2.17917					arteriospasm coronary
potassium acetate		True	1.0280589999999998					chest discomfort
potassium acetate		True	5.088508					endocarditis
potassium acetate		True	1.946776					fluid overload
potassium acetate		True	1.360366					cardiogenic shock
potassium acetate		True	2.056139					left ventricular failure
potassium acetate		True	1.030725					pulmonary oedema
potassium acetate		True	2.076895					right ventricular failure
potassium acetate		True	1.7722760000000002					cardiomyopathy
potassium acetate		True	3.409453					diastolic dysfunction
potassium acetate		True	2.291301					dilatation ventricular
potassium acetate		True	2.056139					left ventricular dysfunction
potassium acetate		True	3.77577					right atrial dilatation
potassium acetate		True	4.998912					ventricular dysfunction
potassium acetate		True	2.517602					ventricular hypokinesia
potassium acetate		True	4.134699					pericarditis
potassium acetate		True	1.38253					cerumen impaction
potassium acetate		True	1.366275					tinnitus
potassium acetate		True	3.77577					vertigo positional
potassium acetate		True	8.58623					eustachian tube dysfunction
potassium acetate		True	1.38253					middle ear effusion
potassium acetate		True	8.58623					adrenocortical insufficiency acute
potassium acetate		True	1.38253					adrenal disorder
potassium acetate		True	8.58623					adrenal mass
potassium acetate		True	5.754486					adrenal adenoma
potassium acetate		True	1.38253					diabetic complication
potassium acetate		True	3.77577					hypoglycaemic unconsciousness
potassium acetate		True	3.518254					eye disorder
potassium acetate		True	1.5930110000000002					eye pain
potassium acetate		True	1.710224					eye swelling
potassium acetate		True	1.710224					eye haemorrhage
potassium acetate		True	1.38253					conjunctivitis
potassium acetate		True	8.58623					blepharitis
potassium acetate		True	2.17917					eye inflammation
potassium acetate		True	8.58623					optic neuritis
potassium acetate		True	8.58623					chorioretinitis
potassium acetate		True	2.17917					vith nerve paralysis
potassium acetate		True	1.38253					pupillary reflex impaired
potassium acetate		True	2.17917					retinal detachment
potassium acetate		True	2.17917					retinal haemorrhage
potassium acetate		True	2.17917					astigmatism
potassium acetate		True	2.17917					hypermetropia
potassium acetate		True	2.17917					presbyopia
potassium acetate		True	1.275778					visual impairment
potassium acetate		True	1.441287					abdominal hernia
potassium acetate		True	1.05029					inguinal hernia
potassium acetate		True	1.38253					proctalgia
potassium acetate		True	3.844559					large intestine polyp
potassium acetate		True	4.134699					gastric polyps
potassium acetate		True	2.17917					intestinal polyp
potassium acetate		True	2.17917					rectal polyp
potassium acetate		True	1.38253					gingival disorder
potassium acetate		True	1.38253					gingivitis
potassium acetate		True	1.226213					gingival bleeding
potassium acetate		True	1.441287					gingival pain
potassium acetate		True	1.131788					pancreatitis
potassium acetate		True	2.517602					pancreatic disorder
potassium acetate		True	8.58623					pancreatic failure
potassium acetate		True	8.58623					bezoar
potassium acetate		True	8.58623					food poisoning
potassium acetate		True	8.58623					gastrointestinal stoma complication
potassium acetate		True	8.58623					large intestinal haemorrhage
potassium acetate		True	1.7722760000000002					haematochezia
potassium acetate		True	4.134699					gastroenteritis viral
potassium acetate		True	8.58623					abdominal infection
potassium acetate		True	9.000627					abscess intestinal
potassium acetate		True	8.58623					gastritis haemorrhagic
potassium acetate		True	1.275778					crohn's disease
potassium acetate		True	3.77577					enteritis
potassium acetate		True	1.044989					diarrhoea
potassium acetate		True	8.58623					gastric dilatation
potassium acetate		True	8.58623					change of bowel habit
potassium acetate		True	1.441287					irritable bowel syndrome
potassium acetate		True	1.8605510000000005					dyspepsia
potassium acetate		True	2.818148					eructation
potassium acetate		True	5.754486					faeces hard
potassium acetate		True	1.668157					abdominal pain lower
potassium acetate		True	4.134699					oesophageal pain
potassium acetate		True	9.184272					early satiety
potassium acetate		True	1.034049					nausea
potassium acetate		True	3.77577					regurgitation
potassium acetate		True	3.77577					vomiting projectile
potassium acetate		True	1.5076380000000005					intestinal obstruction
potassium acetate		True	2.056139					gastric ulcer haemorrhage
potassium acetate		True	1.441287					gastritis erosive
potassium acetate		True	3.77577					appendicitis perforated
potassium acetate		True	3.77577					ileal ulcer
potassium acetate		True	3.77577					oesophageal ulcer
potassium acetate		True	18.77577					oesophagitis ulcerative
potassium acetate		True	8.58623					intestinal infarction
potassium acetate		True	4.293781					haemorrhoidal haemorrhage
potassium acetate		True	3.16409					coeliac disease
potassium acetate		True	8.58623					neoplasm of appendix
potassium acetate		True	3.77577					leukoplakia oral
potassium acetate		True	2.17917					lip disorder
potassium acetate		True	2.17917					oral fungal infection
potassium acetate		True	2.342673					oral herpes
potassium acetate		True	1.38253					lip pain
potassium acetate		True	2.17917					gingival swelling
potassium acetate		True	3.77577					oedema mouth
potassium acetate		True	2.17917					oropharyngeal swelling
potassium acetate		True	6.737059					aphthous ulcer
potassium acetate		True	8.58623					ascites
potassium acetate		True	8.58623					encapsulating peritoneal sclerosis
potassium acetate		True	1.38253					retroperitoneal haematoma
potassium acetate		True	1.368212					dry mouth
potassium acetate		True	1.710224					dry throat
potassium acetate		True	1.027625					dysgeusia
potassium acetate		True	2.342673					tongue disorder
potassium acetate		True	4.998912					glossodynia
potassium acetate		True	1.082921					swollen tongue
potassium acetate		True	9.423737					abdominal discomfort
potassium acetate		True	3.635559					hypophagia
potassium acetate		True	3.272598					laryngeal pain
potassium acetate		True	1.368537					application site erythema
potassium acetate		True	1.441287					device related infection
potassium acetate		True	3.77577					catheter site discharge
potassium acetate		True	3.77577					catheter site infection
potassium acetate		True	5.754486					vascular device infection
potassium acetate		True	1.38253					injection site extravasation
potassium acetate		True	1.05029					neuroleptic malignant syndrome
potassium acetate		True	1.0250210000000002					pyrexia
potassium acetate		True	1.323117					death
potassium acetate		True	3.77577					foetal death
potassium acetate		True	1.011257					asthenia
potassium acetate		True	1.0641159999999998					fatigue
potassium acetate		True	4.134699					sluggishness
potassium acetate		True	2.07826					chills
potassium acetate		True	1.023076					feeling abnormal
potassium acetate		True	2.056139					feeling drunk
potassium acetate		True	2.130205					feeling jittery
potassium acetate		True	2.291301					thirst
potassium acetate		True	3.77577					gait spastic
potassium acetate		True	3.77577					adhesion
potassium acetate		True	1.556282					cold sweat
potassium acetate		True	3.16409					concomitant disease aggravated
potassium acetate		True	1.386902					condition aggravated
potassium acetate		True	2.17917					effusion
potassium acetate		True	1.38253					extravasation
potassium acetate		True	8.58623					fat tissue increased
potassium acetate		True	1.490879					ill-defined disorder
potassium acetate		True	2.17917					induration
potassium acetate		True	1.0277470000000002					influenza like illness
potassium acetate		True	1.444238					swelling
potassium acetate		True	3.77577					terminal state
potassium acetate		True	1.003828					unevaluable event
potassium acetate		True	1.127771					inflammation
potassium acetate		True	8.58623					inflammation of wound
potassium acetate		True	1.38253					oedema
potassium acetate		True	8.58623					breakthrough pain
potassium acetate		True	2.342673					flank pain
potassium acetate		True	1.436041					impaired healing
potassium acetate		True	3.77577					atrophy
potassium acetate		True	1.5076380000000005					gait disturbance
potassium acetate		True	3.77577					bile duct stone
potassium acetate		True	1.05029					cholecystitis
potassium acetate		True	1.301499					gallbladder disorder
potassium acetate		True	1.38253					hepatitis cholestatic
potassium acetate		True	5.754486					hepatitis b
potassium acetate		True	2.17917					hepatic pain
potassium acetate		True	1.38253					hepatitis acute
potassium acetate		True	2.17917					hepatitis fulminant
potassium acetate		True	2.517602					hepatic cancer
potassium acetate		True	3.77577					hepatocellular injury
potassium acetate		True	1.855475					bronchospasm
potassium acetate		True	8.58623					food allergy
potassium acetate		True	2.17917					polymyalgia rheumatica
potassium acetate		True	8.58623					temporal arteritis
potassium acetate		True	2.056139					angioedema
potassium acetate		True	2.667605					clostridial infection
potassium acetate		True	2.17917					enterococcal infection
potassium acetate		True	2.17917					pseudomonal sepsis
potassium acetate		True	1.38253					wound infection staphylococcal
potassium acetate		True	8.58623					beta haemolytic streptococcal infection
potassium acetate		True	1.7983509999999998					candida infection
potassium acetate		True	3.409453					fungal infection
potassium acetate		True	3.77577					vaginal infection
potassium acetate		True	2.667605					localised infection
potassium acetate		True	8.58623					opportunistic infection
potassium acetate		True	5.754486					post procedural infection
potassium acetate		True	9.000627					postoperative wound infection
potassium acetate		True	8.58623					purulence
potassium acetate		True	1.38253					bronchiectasis
potassium acetate		True	1.6680510000000002					bronchitis
potassium acetate		True	18.77577					atypical pneumonia
potassium acetate		True	8.58623					necrotising fasciitis
potassium acetate		True	1.38253					infected skin ulcer
potassium acetate		True	3.77577					nail infection
potassium acetate		True	1.710224					skin infection
potassium acetate		True	3.77577					acute sinusitis
potassium acetate		True	1.710224					chronic sinusitis
potassium acetate		True	4.293781					pyelonephritis
potassium acetate		True	1.300779					urinary tract infection
potassium acetate		True	1.670585					viral infection
potassium acetate		True	1.38253					cartilage injury
potassium acetate		True	1.38253					haemarthrosis
potassium acetate		True	8.58623					limb crushing injury
potassium acetate		True	1.855475					lower limb fracture
potassium acetate		True	1.710224					pelvic fracture
potassium acetate		True	1.5076380000000005					spinal fracture
potassium acetate		True	3.77577					radius fracture
potassium acetate		True	3.77577					chest injury
potassium acetate		True	8.58623					traumatic lung injury
potassium acetate		True	3.77577					ligament rupture
potassium acetate		True	5.270563					arthropod bite
potassium acetate		True	3.77577					foreign body
potassium acetate		True	2.076895					skin laceration
potassium acetate		True	1.670585					multiple injuries
potassium acetate		True	8.58623					burns third degree
potassium acetate		True	5.754486					thermal burn
potassium acetate		True	1.38253					poor quality product administered
potassium acetate		True	1.441287					wrong product administered
potassium acetate		True	1.5076380000000005					intentional overdose
potassium acetate		True	4.134699					overdose
potassium acetate		True	2.056139					phlebitis
potassium acetate		True	3.77577					iatrogenic injury
potassium acetate		True	1.368537					procedural complication
potassium acetate		True	9.000627					surgical procedure repeated
potassium acetate		True	3.77577					chromaturia
potassium acetate		True	1.158951					decreased appetite
potassium acetate		True	3.073924					increased appetite
potassium acetate		True	18.77577					weight loss poor
potassium acetate		True	8.58623					calciphylaxis
potassium acetate		True	8.58623					hyperphosphataemia
potassium acetate		True	3.844559					electrolyte imbalance
potassium acetate		True	1.566575					hypokalaemia
potassium acetate		True	1.86518					fluid retention
potassium acetate		True	8.58623					food intolerance
potassium acetate		True	8.58623					enzyme abnormality
potassium acetate		True	8.58623					folate deficiency
potassium acetate		True	3.77577					malnutrition
potassium acetate		True	1.5076380000000005					exostosis
potassium acetate		True	1.127771					osteonecrosis
potassium acetate		True	1.227214					arthritis
potassium acetate		True	6.737059					temporomandibular joint syndrome
potassium acetate		True	1.05029					joint range of motion decreased
potassium acetate		True	1.38253					muscle contractions involuntary
potassium acetate		True	1.157024					muscle spasms
potassium acetate		True	1.441287					muscle tightness
potassium acetate		True	2.17917					hypertonia
potassium acetate		True	1.05029					hypotonia
potassium acetate		True	1.427465					muscular weakness
potassium acetate		True	1.3301269999999998					back pain
potassium acetate		True	1.38253					musculoskeletal pain
potassium acetate		True	1.009986					pain in extremity
potassium acetate		True	2.076895					discomfort
potassium acetate		True	1.05029					groin pain
potassium acetate		True	1.38253					soft tissue disorder
potassium acetate		True	8.58623					chondrolysis
potassium acetate		True	2.17917					costochondritis
potassium acetate		True	1.38253					metastasis
potassium acetate		True	3.77577					metastatic neoplasm
potassium acetate		True	3.77577					neoplasm recurrence
potassium acetate		True	2.17917					malignant pleural effusion
potassium acetate		True	2.17917					meningioma
potassium acetate		True	9.000627					renal cell carcinoma
potassium acetate		True	8.58623					ovarian adenoma
potassium acetate		True	18.77577					ovarian cancer
potassium acetate		True	18.77577					uterine cancer
potassium acetate		True	3.77577					lung adenocarcinoma
potassium acetate		True	8.58623					lung adenocarcinoma stage iv
potassium acetate		True	2.056139					non-small cell lung cancer
potassium acetate		True	1.710224					lung neoplasm
potassium acetate		True	1.441287					malignant melanoma
potassium acetate		True	3.77577					cerebellar infarction
potassium acetate		True	8.58623					cerebral thrombosis
potassium acetate		True	8.58623					thrombotic stroke
potassium acetate		True	3.77577					parosmia
potassium acetate		True	1.05029					multiple sclerosis
potassium acetate		True	1.132271					disturbance in attention
potassium acetate		True	2.17917					chorea
potassium acetate		True	1.226213					hypokinesia
potassium acetate		True	1.198553					tardive dyskinesia
potassium acetate		True	1.38253					monoplegia
potassium acetate		True	5.754486					paraplegia
potassium acetate		True	1.06894					tremor
potassium acetate		True	1.38253					hyperreflexia
potassium acetate		True	8.58623					cerebellar syndrome
potassium acetate		True	1.244513					loss of consciousness
potassium acetate		True	3.77577					cerebral disorder
potassium acetate		True	1.453424					crying
potassium acetate		True	2.17917					neurological symptom
potassium acetate		True	8.58623					complex regional pain syndrome
potassium acetate		True	1.22084					hypoaesthesia
potassium acetate		True	1.0522679999999998					dysarthria
potassium acetate		True	1.855475					incoherent
potassium acetate		True	1.085777					speech disorder
potassium acetate		True	3.77577					sleep terror
potassium acetate		True	3.444865					middle insomnia
potassium acetate		True	1.38253					cerebellar atrophy
potassium acetate		True	4.134699					abortion spontaneous
potassium acetate		True	1.38253					pregnancy
potassium acetate		True	3.77577					adjustment disorder
potassium acetate		True	2.034056					nervousness
potassium acetate		True	1.169322					stress
potassium acetate		True	3.77577					tension
potassium acetate		True	3.77577					screaming
potassium acetate		True	2.667605					delusion
potassium acetate		True	8.58623					binge eating
potassium acetate		True	2.17917					impulsive behaviour
potassium acetate		True	1.368537					bipolar disorder
potassium acetate		True	1.05029					mania
potassium acetate		True	8.58623					flat affect
potassium acetate		True	1.368537					anger
potassium acetate		True	4.278599					emotional disorder
potassium acetate		True	2.17917					homicidal ideation
potassium acetate		True	8.58623					hostility
potassium acetate		True	9.000627					staring
potassium acetate		True	3.77577					choking sensation
potassium acetate		True	2.17917					mental disorder due to a general medical condition
potassium acetate		True	8.58623					alcohol abuse
potassium acetate		True	1.942106					drug dependence
potassium acetate		True	2.17917					tobacco abuse
potassium acetate		True	1.710224					libido decreased
potassium acetate		True	3.77577					cystitis interstitial
potassium acetate		True	1.728174					renal disorder
potassium acetate		True	1.368537					anuria
potassium acetate		True	1.200391					acute kidney injury
potassium acetate		True	1.05029					azotaemia
potassium acetate		True	8.58623					renal artery occlusion
potassium acetate		True	1.132271					dysuria
potassium acetate		True	1.246845					proteinuria
potassium acetate		True	8.58623					urine abnormality
potassium acetate		True	3.77577					stress urinary incontinence
potassium acetate		True	2.17917					breast tenderness
potassium acetate		True	1.38253					dysmenorrhoea
potassium acetate		True	8.58623					ovarian disorder
potassium acetate		True	8.58623					penile haemorrhage
potassium acetate		True	2.17917					endometriosis
potassium acetate		True	3.77577					bronchitis chronic
potassium acetate		True	4.134699					lung consolidation
potassium acetate		True	8.58623					pleural disorder
potassium acetate		True	1.286434					pulmonary hypertension
potassium acetate		True	8.58623					pulmonary vascular disorder
potassium acetate		True	2.056139					apnoea
potassium acetate		True	3.16409					pleuritic pain
potassium acetate		True	8.58623					painful respiration
potassium acetate		True	8.58623					suffocation feeling
potassium acetate		True	1.05029					increased upper airway secretion
potassium acetate		True	4.134699					snoring
potassium acetate		True	1.200628					epistaxis
potassium acetate		True	8.58623					nasal septum perforation
potassium acetate		True	2.17917					paranasal sinus hypersecretion
potassium acetate		True	1.044067					pharyngeal oedema
potassium acetate		True	2.17917					actinic keratosis
potassium acetate		True	1.139488					skin disorder
potassium acetate		True	2.17917					skin necrosis
potassium acetate		True	1.256642					rash
potassium acetate		True	1.246845					rash macular
potassium acetate		True	1.38253					rash vesicular
potassium acetate		True	3.16409					dermatitis acneiform
potassium acetate		True	2.23116					alopecia
potassium acetate		True	3.77577					nail discolouration
potassium acetate		True	2.517602					nail disorder
potassium acetate		True	2.17917					onychoclasis
potassium acetate		True	3.77577					hair disorder
potassium acetate		True	5.754486					hair texture abnormal
potassium acetate		True	8.58623					trichorrhexis
potassium acetate		True	2.17917					vasodilatation
potassium acetate		True	8.58623					telangiectasia
potassium acetate		True	1.710224					aortic stenosis
potassium acetate		True	3.77577					arterial stenosis
potassium acetate		True	1.38253					vascular occlusion
potassium acetate		True	8.58623					venous occlusion
potassium acetate		True	1.38253					extremity necrosis
potassium acetate		True	9.184272					aortic thrombosis
potassium acetate		True	3.77577					vena cava thrombosis
potassium acetate		True	3.77577					vein disorder
potassium acetate		True	2.17917					aortic disorder
potassium acetate		True	8.58623					bleeding varicose vein
potassium acetate		True	8.58623					varicose vein
potassium acetate		True	3.77577					aortic arteriosclerosis
potassium acetate		True	1.38253					pulseless electrical activity
potassium acetate		True	18.77577					vitreous floaters
potassium acetate		True	8.58623					functional gastrointestinal disorder
potassium acetate		True	2.17917					device related sepsis
potassium acetate		True	8.58623					bladder outlet obstruction
potassium acetate		True	2.17917					upper-airway cough syndrome
potassium acetate		True	2.273497					injection site bruising
cholesterol		True	1.855019					increased tendency to bruise
cholesterol		True	2.17892					thrombotic microangiopathy
cholesterol		True	8.58602					lymphoproliferative disorder
cholesterol		True	8.58602					myeloproliferative neoplasm
cholesterol		True	8.58602					jaundice neonatal
cholesterol		True	3.163738					leukaemia
cholesterol		True	3.77553					chronic lymphocytic leukaemia
cholesterol		True	1.5071750000000002					lymphoma
cholesterol		True	8.58602					gammopathy
cholesterol		True	4.13436					polycythaemia
cholesterol		True	8.58602					lymphocele
cholesterol		True	3.77553					acute febrile neutrophilic dermatosis
cholesterol		True	3.77553					white blood cell disorder
cholesterol		True	3.84407					cardiac flutter
cholesterol		True	2.055772					tachyarrhythmia
cholesterol		True	1.162559					atrial fibrillation
cholesterol		True	1.3682120000000002					cardiac disorder
cholesterol		True	1.454841					dizziness
cholesterol		True	1.275236					presyncope
cholesterol		True	8.58602					dyspnoea
cholesterol		True	14.087494					mitral valve prolapse
cholesterol		True	1.4762970000000002					angina pectoris
cholesterol		True	1.556261					myocardial infarction
cholesterol		True	5.754163999999999					endocarditis
cholesterol		True	2.17892					congestive cardiomyopathy
cholesterol		True	2.055772					left ventricular hypertrophy
cholesterol		True	8.58602					syncope
cholesterol		True	1.38226					deafness unilateral
cholesterol		True	1.359827					hypoacusis
cholesterol		True	1.026844					tinnitus
cholesterol		True	18.77553					vertigo positional
cholesterol		True	8.58602					adrenal mass
cholesterol		True	8.58602					adrenal gland cancer
cholesterol		True	3.77553					testicular atrophy
cholesterol		True	1.360556					diabetes mellitus
cholesterol		True	2.055772					type 1 diabetes mellitus
cholesterol		True	2.055772					glucose tolerance impaired
cholesterol		True	1.553532					hyperglycaemia
cholesterol		True	8.58602					hypoglycaemic unconsciousness
cholesterol		True	8.58602					autoimmune thyroiditis
cholesterol		True	2.151012					thyroid disorder
cholesterol		True	8.58602					exophthalmos
cholesterol		True	2.897659					hypothyroidism
cholesterol		True	1.440911					thyroid cancer
cholesterol		True	2.17892					thyroid neoplasm
cholesterol		True	1.542986					cataract
cholesterol		True	3.77553					growth of eyelashes
cholesterol		True	1.082309					dry eye
cholesterol		True	1.035946					lacrimation increased
cholesterol		True	1.438829					eye swelling
cholesterol		True	3.77553					eyelid pain
cholesterol		True	18.77553					ocular discomfort
cholesterol		True	1.300893					glaucoma
cholesterol		True	8.58602					conjunctival haemorrhage
cholesterol		True	3.77553					periorbital haematoma
cholesterol		True	2.756557					erythema of eyelid
cholesterol		True	4.13436					eyelid irritation
cholesterol		True	2.4330890000000003					eyelid oedema
cholesterol		True	2.342226					eye discharge
cholesterol		True	1.0499079999999998					eye infection
cholesterol		True	1.904124					eye irritation
cholesterol		True	1.998609					eye pruritus
cholesterol		True	8.58602					filariasis
cholesterol		True	1.2777150000000002					ocular hyperaemia
cholesterol		True	8.58602					macular oedema
cholesterol		True	12.569974					scleral hyperaemia
cholesterol		True	3.77553					eyelid function disorder
cholesterol		True	3.163738					eye movement disorder
cholesterol		True	5.484248					abnormal sensation in eye
cholesterol		True	5.754163999999999					asthenopia
cholesterol		True	6.021689					foreign body sensation in eyes
cholesterol		True	1.0499079999999998					retinal detachment
cholesterol		True	1.709852					blindness unilateral
cholesterol		True	2.17892					night blindness
cholesterol		True	1.4125169999999998					visual acuity reduced
cholesterol		True	1.195237					vision blurred
cholesterol		True	1.7779700000000005					visual impairment
cholesterol		True	3.073489					inguinal hernia
cholesterol		True	3.77553					dyschezia
cholesterol		True	9.000333					anal pruritus
cholesterol		True	8.58602					intestinal polyp
cholesterol		True	2.17892					periodontitis
cholesterol		True	1.225834					tooth infection
cholesterol		True	8.58602					tooth erosion
cholesterol		True	1.38226					tooth injury
cholesterol		True	3.77553					gingival disorder
cholesterol		True	3.77553					gingivitis
cholesterol		True	8.58602					pancreatolithiasis
cholesterol		True	2.667164					barrett's oesophagus
cholesterol		True	3.84407					oesophageal disorder
cholesterol		True	8.58602					gastroenteritis escherichia coli
cholesterol		True	1.2463769999999998					gastroenteritis viral
cholesterol		True	3.77553					helicobacter gastritis
cholesterol		True	1.709852					colitis ischaemic
cholesterol		True	4.293365					diarrhoea haemorrhagic
cholesterol		True	1.004013					constipation
cholesterol		True	1.190073					gastrooesophageal reflux disease
cholesterol		True	5.27016					impaired gastric emptying
cholesterol		True	2.17892					defaecation urgency
cholesterol		True	2.342226					irritable bowel syndrome
cholesterol		True	1.415131					dyspepsia
cholesterol		True	3.163738					epigastric discomfort
cholesterol		True	2.8277650000000003					eructation
cholesterol		True	1.621217					faeces discoloured
cholesterol		True	8.58602					faeces pale
cholesterol		True	1.697277					flatulence
cholesterol		True	1.1348390000000002					abdominal pain upper
cholesterol		True	1.7058870000000002					abdominal discomfort
cholesterol		True	2.272915					dysphagia
cholesterol		True	1.0499079999999998					anal incontinence
cholesterol		True	5.754163999999999					hyperphagia
cholesterol		True	1.440911					incontinence
cholesterol		True	1.080451					nausea
cholesterol		True	3.77553					regurgitation
cholesterol		True	1.225834					gastric ulcer haemorrhage
cholesterol		True	2.055772					haemorrhoidal haemorrhage
cholesterol		True	1.855019					coeliac disease
cholesterol		True	3.163738					lactose intolerance
cholesterol		True	3.77553					steatorrhoea
cholesterol		True	1.797821					colon cancer
cholesterol		True	1.586767					lip swelling
cholesterol		True	8.58602					lip haemorrhage
cholesterol		True	8.58602					abscess oral
cholesterol		True	5.27016					oral infection
cholesterol		True	3.77553					lip exfoliation
cholesterol		True	3.77553					mouth injury
cholesterol		True	1.38226					oral pruritus
cholesterol		True	2.17892					palatal oedema
cholesterol		True	1.667698					mouth ulceration
cholesterol		True	1.147237					dry mouth
cholesterol		True	2.17892					salivary gland calculus
cholesterol		True	1.359827					ageusia
cholesterol		True	2.055772					tongue disorder
cholesterol		True	3.77553					tongue oedema
cholesterol		True	1.440911					application site irritation
cholesterol		True	3.596128					application site pain
cholesterol		True	1.94158					application site pruritus
cholesterol		True	3.163738					application site reaction
cholesterol		True	8.58602					application site scab
cholesterol		True	8.58602					instillation site pain
cholesterol		True	8.58602					injection site coldness
cholesterol		True	8.58602					injection site dryness
cholesterol		True	1.206252					injection site erythema
cholesterol		True	1.452886					injection site extravasation
cholesterol		True	3.014116					injection site haematoma
cholesterol		True	1.38226					injection site vesicles
cholesterol		True	8.58602					hyperpyrexia
cholesterol		True	8.58602					post procedural fever
cholesterol		True	1.7072510000000003					no adverse event
cholesterol		True	1.043764					asthenia
cholesterol		True	1.074431					malaise
cholesterol		True	1.337032					feeling abnormal
cholesterol		True	1.282629					feeling hot
cholesterol		True	2.342226					hunger
cholesterol		True	1.797821					thirst
cholesterol		True	2.076443					gait disturbance
cholesterol		True	2.17892					loss of control of legs
cholesterol		True	5.754163999999999					adhesion
cholesterol		True	1.884007					cold sweat
cholesterol		True	3.77553					developmental delay
cholesterol		True	1.623945					flushing
cholesterol		True	2.17892					general symptom
cholesterol		True	2.4140770000000003					hot flush
cholesterol		True	1.264287					hyperhidrosis
cholesterol		True	1.111899					ill-defined disorder
cholesterol		True	1.5370089999999998					irritability
cholesterol		True	1.745151					mobility decreased
cholesterol		True	3.163738					purulent discharge
cholesterol		True	1.225834					non-cardiac chest pain
cholesterol		True	1.709852					procedural pain
cholesterol		True	1.440911					product storage error
cholesterol		True	5.754163999999999					tobacco withdrawal symptoms
cholesterol		True	1.0499079999999998					cyst
cholesterol		True	1.368072					mass
cholesterol		True	8.58602					metaplasia
cholesterol		True	8.58602					biliary colic
cholesterol		True	1.5071750000000002					gallbladder disorder
cholesterol		True	3.163738					hepatic pain
cholesterol		True	8.58602					biliary neoplasm
cholesterol		True	8.58602					pruritus allergic
cholesterol		True	3.77553					reaction to excipient
cholesterol		True	3.77553					urticaria
cholesterol		True	2.17892					polymyalgia rheumatica
cholesterol		True	8.58602					rheumatoid nodule
cholesterol		True	2.17892					scleroderma
cholesterol		True	8.58602					dermatomyositis
cholesterol		True	8.58602					vitiligo
cholesterol		True	3.77553					decreased immune responsiveness
cholesterol		True	8.58602					bacterial disease carrier
cholesterol		True	8.58602					erythema migrans
cholesterol		True	4.388172					clostridial infection
cholesterol		True	1.38226					escherichia infection
cholesterol		True	1.38226					escherichia urinary tract infection
cholesterol		True	3.77553					pneumonia staphylococcal
cholesterol		True	3.77553					aspergillus infection
cholesterol		True	2.267278					fungal infection
cholesterol		True	8.58602					intervertebral discitis
cholesterol		True	8.58602					spinal cord abscess
cholesterol		True	2.17892					pathogen resistance
cholesterol		True	4.293365					post procedural infection
cholesterol		True	1.102877					bronchitis
cholesterol		True	8.58602					atypical pneumonia
cholesterol		True	8.58602					necrotising fasciitis
cholesterol		True	1.38226					furuncle
cholesterol		True	8.58602					pilonidal cyst
cholesterol		True	1.38226					chronic sinusitis
cholesterol		True	2.673442					laryngitis
cholesterol		True	1.131661					cystitis
cholesterol		True	4.122508					kidney infection
cholesterol		True	8.58602					respiratory tract infection viral
cholesterol		True	1.240595					viral infection
cholesterol		True	1.38226					compression fracture
cholesterol		True	2.17892					cartilage injury
cholesterol		True	2.925899					joint injury
cholesterol		True	8.58602					limb crushing injury
cholesterol		True	1.127226					rotator cuff syndrome
cholesterol		True	2.129619					lower limb fracture
cholesterol		True	8.58602					patella fracture
cholesterol		True	3.163738					facial bones fracture
cholesterol		True	2.104531					wrist fracture
cholesterol		True	8.58602					arterial rupture
cholesterol		True	3.596128					concussion
cholesterol		True	1.38226					muscle rupture
cholesterol		True	2.17892					accident at work
cholesterol		True	1.225834					skin abrasion
cholesterol		True	1.3406399999999998					fall
cholesterol		True	2.17892					gun shot wound
cholesterol		True	2.055772					skin laceration
cholesterol		True	2.087276					head injury
cholesterol		True	1.438829					blister
cholesterol		True	3.77553					blood blister
cholesterol		True	1.225834					scratch
cholesterol		True	8.58602					spinal cord haemorrhage
cholesterol		True	1.38226					heat stroke
cholesterol		True	1.2202449999999998					product dose omission
cholesterol		True	2.129619					expired product administered
cholesterol		True	1.721353					inappropriate schedule of product administration
cholesterol		True	1.321546					incorrect dose administered
cholesterol		True	1.538021					wrong technique in product usage process
cholesterol		True	1.94158					circumstance or information capable of leading to medication error
cholesterol		True	1.082309					product prescribing error
cholesterol		True	3.77553					transplant failure
cholesterol		True	1.189234					decreased appetite
cholesterol		True	1.855516					increased appetite
cholesterol		True	3.77553					sleep-related eating disorder
cholesterol		True	8.58602					selective eating disorder
cholesterol		True	2.17892					weight fluctuation
cholesterol		True	3.77553					fluid intake reduced
cholesterol		True	1.300893					fluid retention
cholesterol		True	3.77553					food intolerance
cholesterol		True	8.58602					mitochondrial cytopathy
cholesterol		True	2.17892					bone cyst
cholesterol		True	1.38226					bone lesion
cholesterol		True	1.131011					bone pain
cholesterol		True	8.58602					coccydynia
cholesterol		True	1.581597					arthritis
cholesterol		True	4.13436					joint contracture
cholesterol		True	2.17892					temporomandibular joint syndrome
cholesterol		True	1.141366					arthralgia
cholesterol		True	1.977834					joint swelling
cholesterol		True	2.17892					spondylitis
cholesterol		True	4.13436					myositis
cholesterol		True	1.621217					fibromyalgia
cholesterol		True	1.412687					myalgia
cholesterol		True	2.17892					muscle haemorrhage
cholesterol		True	1.225834					muscle spasms
cholesterol		True	1.127226					muscle tightness
cholesterol		True	3.77553					cataplexy
cholesterol		True	8.58602					hypotonia neonatal
cholesterol		True	1.324833					muscular weakness
cholesterol		True	2.055772					myopathy
cholesterol		True	2.756557					intervertebral disc degeneration
cholesterol		True	2.667164					intervertebral disc disorder
cholesterol		True	1.644571					intervertebral disc protrusion
cholesterol		True	1.0499079999999998					sciatica
cholesterol		True	1.043595					musculoskeletal chest pain
cholesterol		True	2.862633					musculoskeletal discomfort
cholesterol		True	1.601512					neck pain
cholesterol		True	1.24683					pain in extremity
cholesterol		True	2.690309					back disorder
cholesterol		True	1.712572					musculoskeletal stiffness
cholesterol		True	4.13436					neck mass
cholesterol		True	3.163738					lipoma
cholesterol		True	8.58602					metastases to spine
cholesterol		True	8.58602					foot deformity
cholesterol		True	1.38226					musculoskeletal pain
cholesterol		True	8.58602					fibrocystic breast disease
cholesterol		True	8.58602					keratoacanthoma
cholesterol		True	2.17892					melanocytic naevus
cholesterol		True	1.38226					seborrhoeic keratosis
cholesterol		True	1.4805290000000002					neoplasm malignant
cholesterol		True	2.517242					neoplasm
cholesterol		True	1.38226					brain neoplasm
cholesterol		True	2.17892					bladder neoplasm
cholesterol		True	8.58602					prostate cancer recurrent
cholesterol		True	2.17892					lung adenocarcinoma
cholesterol		True	8.58602					lung carcinoma cell type unspecified recurrent
cholesterol		True	18.77553					small cell lung cancer
cholesterol		True	2.290782					skin cancer
cholesterol		True	2.17892					squamous cell carcinoma of skin
cholesterol		True	4.388172					carotid artery occlusion
cholesterol		True	4.293365					cerebral ischaemia
cholesterol		True	2.505731					ischaemic stroke
cholesterol		True	1.709852					subarachnoid haemorrhage
cholesterol		True	1.38226					cerebrovascular disorder
cholesterol		True	1.667698					facial paralysis
cholesterol		True	8.58602					leukoencephalopathy
cholesterol		True	3.77553					posterior reversible encephalopathy syndrome
cholesterol		True	1.093414					headache
cholesterol		True	8.58602					frontotemporal dementia
cholesterol		True	1.833247					amnesia
cholesterol		True	1.326639					memory impairment
cholesterol		True	4.13436					tachyphrenia
cholesterol		True	8.58602					chorea
cholesterol		True	3.061605					movement disorder
cholesterol		True	3.408956					paralysis
cholesterol		True	1.097258					tremor
cholesterol		True	8.58602					areflexia
cholesterol		True	1.594821					balance disorder
cholesterol		True	1.068135					confusional state
cholesterol		True	2.17892					stupor
cholesterol		True	9.183912					motor dysfunction
cholesterol		True	1.615902					crying
cholesterol		True	2.373162					thinking abnormal
cholesterol		True	1.451012					burning sensation
cholesterol		True	1.947043					skin burning sensation
cholesterol		True	1.131661					aphonia
cholesterol		True	1.027073					dysarthria
cholesterol		True	1.909948					dysphonia
cholesterol		True	1.225834					incoherent
cholesterol		True	1.375119					generalised tonic-clonic seizure
cholesterol		True	3.77553					sleep terror
cholesterol		True	1.1710310000000002					insomnia
cholesterol		True	1.300893					sleep apnoea syndrome
cholesterol		True	2.031002					poor quality sleep
cholesterol		True	1.38226					hypertonic bladder
cholesterol		True	3.77553					radiculopathy
cholesterol		True	3.77553					spinal cord disorder
cholesterol		True	8.58602					brain injury
cholesterol		True	3.77553					pre-eclampsia
cholesterol		True	8.58602					adjustment disorder
cholesterol		True	2.251337					nervousness
cholesterol		True	1.832206					fear
cholesterol		True	1.356936					panic attack
cholesterol		True	2.17892					decreased interest
cholesterol		True	9.183912					tearfulness
cholesterol		True	1.043595					hallucination, auditory
cholesterol		True	1.275236					hallucination, visual
cholesterol		True	1.38226					impulsive behaviour
cholesterol		True	1.150082					anger
cholesterol		True	1.38226					dysphoria
cholesterol		True	1.440911					frustration tolerance decreased
cholesterol		True	1.709852					homicidal ideation
cholesterol		True	1.198009					paranoia
cholesterol		True	4.13436					staring
cholesterol		True	1.38226					choking sensation
cholesterol		True	1.709852					hyperventilation
cholesterol		True	1.440911					dependence
cholesterol		True	1.4346949999999998					intentional product misuse
cholesterol		True	9.368072					nicotine dependence
cholesterol		True	3.77553					anorgasmia
cholesterol		True	1.638337					erectile dysfunction
cholesterol		True	3.051082					libido decreased
cholesterol		True	8.58602					libido disorder
cholesterol		True	2.17892					libido increased
cholesterol		True	1.168498					sleep disorder
cholesterol		True	1.709852					sleep disorder due to general medical condition, insomnia type
cholesterol		True	1.38226					urinary bladder haemorrhage
cholesterol		True	3.77553					cystitis interstitial
cholesterol		True	1.0057					renal failure
cholesterol		True	2.17892					hydronephrosis
cholesterol		True	1.38226					micturition disorder
cholesterol		True	4.500667					micturition urgency
cholesterol		True	1.3075560000000002					pollakiuria
cholesterol		True	1.38226					urinary hesitation
cholesterol		True	4.13436					urine odour abnormal
cholesterol		True	2.055772					polyuria
cholesterol		True	2.756557					renal pain
cholesterol		True	2.342226					breast mass
cholesterol		True	2.17892					breast swelling
cholesterol		True	3.163738					breast tenderness
cholesterol		True	1.38226					penile pain
cholesterol		True	2.17892					genital rash
cholesterol		True	3.77553					infertility male
cholesterol		True	3.77553					haematospermia
cholesterol		True	5.754163999999999					testicular pain
cholesterol		True	3.77553					testicular swelling
cholesterol		True	8.58602					pelvic prolapse
cholesterol		True	1.38226					uterine prolapse
cholesterol		True	3.77553					vaginal prolapse
cholesterol		True	8.58602					adenomyosis
cholesterol		True	1.38226					vulvovaginal dryness
cholesterol		True	8.58602					vulvovaginal burning sensation
cholesterol		True	2.535242					emphysema
cholesterol		True	4.13436					pulmonary thrombosis
cholesterol		True	4.13436					hypopnoea
cholesterol		True	1.231777					cough
cholesterol		True	3.77553					increased viscosity of bronchial secretion
cholesterol		True	8.58602					foreign body aspiration
cholesterol		True	2.198582					lung disorder
cholesterol		True	3.77553					paranasal sinus discomfort
cholesterol		True	2.517242					snoring
cholesterol		True	8.58602					nasal septum deviation
cholesterol		True	8.58602					nasal septum perforation
cholesterol		True	1.062103					sinus congestion
cholesterol		True	8.58602					pharyngeal inflammation
cholesterol		True	1.993465					pharyngeal oedema
cholesterol		True	1.709852					hyperkeratosis
cholesterol		True	5.754163999999999					skin atrophy
cholesterol		True	2.342226					pain of skin
cholesterol		True	2.17892					skin plaque
cholesterol		True	2.342226					skin tightness
cholesterol		True	2.505731					skin irritation
cholesterol		True	1.235461					erythema
cholesterol		True	1.077038					skin exfoliation
cholesterol		True	3.77553					lichen planus
cholesterol		True	1.300893					rash papular
cholesterol		True	1.010828					pruritus
cholesterol		True	1.143474					pruritus generalised
cholesterol		True	1.982571					psoriasis
cholesterol		True	1.259239					rash generalised
cholesterol		True	8.58602					skin mass
cholesterol		True	1.5924120000000002					acne
cholesterol		True	1.127378					alopecia
cholesterol		True	1.38226					ingrowing nail
cholesterol		True	3.77553					nail dystrophy
cholesterol		True	8.58602					nail hypertrophy
cholesterol		True	1.38226					onychoclasis
cholesterol		True	2.517242					skin haemorrhage
cholesterol		True	1.38226					livedo reticularis
cholesterol		True	1.834954					off label use
cholesterol		True	9.000333					aneurysm
cholesterol		True	1.855019					arterial occlusive disease
cholesterol		True	1.38226					raynaud's phenomenon
cholesterol		True	1.043595					blood pressure fluctuation
cholesterol		True	8.58602					labile blood pressure
cholesterol		True	1.0684399999999998					haemorrhage
cholesterol		True	2.104531					hypertensive crisis
cholesterol		True	8.58602					eye colour change
cholesterol		True	1.38226					oral mucosal blistering
cholesterol		True	1.440911					injury associated with device
cholesterol		True	3.77553					counterfeit product administered
cholesterol		True	3.77553					pubis fracture
cholesterol		True	5.754163999999999					traumatic lung injury
cholesterol		True	4.13436					foreign body
cholesterol		True	3.77553					decreased vibratory sense
cholesterol		True	2.17892					bone loss
cholesterol		True	1.368072					osteonecrosis of jaw
cholesterol		True	1.125811					injection site bruising
cholesterol		True	8.58602					exposure via inhalation
cholesterol		True	8.58602					incision site swelling
fleroxacin		True	5.810321	Not found	False	[]		cardio-respiratory arrest
fleroxacin		True	3.81678	Not found	False	[]		cardiac disorder
fleroxacin		True	2.22277	Found	False	['common']	dizziness	dizziness
fleroxacin		True	1.775431	Not found	False	[]		dyspnoea
fleroxacin		True	8.6216	Not found	False	[]		pulmonary oedema
fleroxacin		True	8.6216	Not found	False	[]		arteriosclerosis coronary artery
fleroxacin		True	2.22277	Found	False	['common']	vomiting	vomiting
fleroxacin		True	6.804778	Not found	False	[]		pyrexia
fleroxacin		True	3.225403	Not found	False	[]		death
fleroxacin		True	2.120352	Not found	False	[]		asthenia
fleroxacin		True	3.81678	Not found	False	[]		hyperhidrosis
fleroxacin		True	3.81678	Not found	False	[]		inflammation
fleroxacin		True	8.6216	Not found	False	[]		liver disorder
fleroxacin		True	9.051317	Not found	False	[]		hepatic function abnormal
fleroxacin		True	2.22277	Not found	False	[]		hypersensitivity
fleroxacin		True	8.6216	Not found	False	[]		drug hypersensitivity
fleroxacin		True	8.6216	Found	False	['common']	urticaria	urticaria
fleroxacin		True	8.6216	Not found	False	[]		lung infection
fleroxacin		True	2.22277	Not found	False	[]		sepsis
fleroxacin		True	8.6216	Not found	False	[]		cystitis
fleroxacin		True	8.6216	Not found	False	[]		blister
fleroxacin		True	3.81678	Not found	False	[]		decreased appetite
fleroxacin		True	2.22277	Not found	False	[]		myalgia
fleroxacin		True	8.6216	Not found	False	[]		loss of consciousness
fleroxacin		True	8.6216	Not found	False	[]		hypoaesthesia
fleroxacin		True	3.81678	Not found	False	[]		dry skin
sulfamethazine		True	3.78937					dyspnoea exertional
sulfamethazine		True	1.462789					chest pain
sulfamethazine		True	2.19361					vertigo
sulfamethazine		True	8.59799					eye swelling
sulfamethazine		True	8.59799					visual acuity reduced
sulfamethazine		True	3.78937					tooth abscess
sulfamethazine		True	3.78937					pancreatitis
sulfamethazine		True	1.731479					diarrhoea
sulfamethazine		True	8.59799					dyspepsia
sulfamethazine		True	3.78937					abdominal distension
sulfamethazine		True	19.154054					abdominal pain upper
sulfamethazine		True	1.071259					vomiting
sulfamethazine		True	8.59799					injection site urticaria
sulfamethazine		True	5.772825					feeling hot
sulfamethazine		True	8.59799					general physical health deterioration
sulfamethazine		True	3.78937					hot flush
sulfamethazine		True	3.184142					hyperhidrosis
sulfamethazine		True	8.59799					influenza like illness
sulfamethazine		True	8.59799					swelling
sulfamethazine		True	1.166561					pain
sulfamethazine		True	1.39745					cholelithiasis
sulfamethazine		True	9.017338					hypersensitivity
sulfamethazine		True	1.39745					drug hypersensitivity
sulfamethazine		True	3.098879					rheumatoid arthritis
sulfamethazine		True	8.59799					cystitis
sulfamethazine		True	8.59799					foot fracture
sulfamethazine		True	18.78937					product administration error
sulfamethazine		True	2.19361					product dose omission
sulfamethazine		True	8.59799					medication error
sulfamethazine		True	9.017338					overdose
sulfamethazine		True	8.59799					osteoporosis
sulfamethazine		True	8.59799					bone pain
sulfamethazine		True	3.184142					arthritis
sulfamethazine		True	2.19361					myalgia
sulfamethazine		True	2.19361					muscular weakness
sulfamethazine		True	1.462789					pain in extremity
sulfamethazine		True	2.19361					somnolence
sulfamethazine		True	2.5381620000000003					paraesthesia
sulfamethazine		True	2.077087					anxiety
sulfamethazine		True	3.78937					stress
sulfamethazine		True	2.19361					emotional distress
sulfamethazine		True	8.59799					dry skin
sulfamethazine		True	1.731479					erythema
sulfamethazine		True	1.39745					off label use
sulfamethazine		True	1.462789					hypertension
apixaban		True	1.44063	Not found	False	[]		microcytic anaemia
apixaban		True	1.913852	Not found	False	[]		increased tendency to bruise
apixaban		True	18.77535	Not found	False	[]		spontaneous haematoma
apixaban		True	1.44063	Not found	False	[]		hypercoagulation
apixaban		True	1.775856	Not found	False	[]		purpura
apixaban		True	3.77535	Not found	False	[]		hyperviscosity syndrome
apixaban		True	1.03577	Not found	False	[]		jaundice
apixaban		True	3.77535	Not found	False	[]		b-cell lymphoma
apixaban		True	8.58587	Not found	False	[]		non-hodgkin's lymphoma recurrent
apixaban		True	2.17873	Not found	False	[]		macrocytosis
apixaban		True	5.753924	Not found	False	[]		splenic haemorrhage
apixaban		True	8.58587	Not found	False	[]		splenic injury
apixaban		True	4.134107	Not found	False	[]		hypersensitivity vasculitis
apixaban		True	1.85468	Not found	False	[]		tachyarrhythmia
apixaban		True	1.667356	Not found	False	[]		cardiac fibrillation
apixaban		True	3.77535	Not found	False	[]		ventricular flutter
apixaban		True	8.288039	Not found	False	[]		atrial thrombosis
apixaban		True	3.271525	Not found	False	[]		intracardiac thrombus
apixaban		True	2.6668350000000003	Not found	False	[]		aortic valve disease
apixaban		True	1.771138	Not found	False	[]		cardiac valve disease
apixaban		True	2.6668350000000003	Not found	False	[]		mitral valve disease
apixaban		True	8.58587	Not found	False	[]		mitral valve sclerosis
apixaban		True	2.17873	Not found	False	[]		mitral valve stenosis
apixaban		True	2.827102	Not found	False	[]		acute coronary syndrome
apixaban		True	8.58587	Not found	False	[]		silent myocardial infarction
apixaban		True	3.052682	Not found	False	[]		cardiac failure chronic
apixaban		True	1.007807	Not found	False	[]		cardiac failure congestive
apixaban		True	3.474353	Not found	False	[]		cardiac tamponade
apixaban		True	6.858558	Not found	False	[]		pericardial haemorrhage
apixaban		True	6.794672	Not found	False	[]		peripheral swelling
apixaban		True	1.38207	Not found	False	[]		gastrointestinal angiodysplasia
apixaban		True	5.087689	Not found	False	[]		ear haemorrhage
apixaban		True	9.000114	Not found	False	[]		ear pruritus
apixaban		True	1.081853	Not found	False	[]		hypoacusis
apixaban		True	2.516973	Not found	False	[]		motion sickness
apixaban		True	1.709575	Not found	False	[]		vertigo positional
apixaban		True	8.58587	Not found	False	[]		adrenal mass
apixaban		True	8.58587	Not found	False	[]		thyroid haemorrhage
apixaban		True	8.58587	Not found	False	[]		cataract cortical
apixaban		True	2.17873	Not found	False	[]		corneal erosion
apixaban		True	3.77535	Not found	False	[]		hordeolum
apixaban		True	1.38207	Not found	False	[]		blepharospasm
apixaban		True	1.6207280000000002	Not found	False	[]		macular degeneration
apixaban		True	8.58587	Not found	False	[]		retinal artery embolism
apixaban		True	2.17873	Not found	False	[]		retinal artery thrombosis
apixaban		True	2.17873	Not found	False	[]		amaurosis fugax
apixaban		True	3.77535	Not found	False	[]		altered visual depth perception
apixaban		True	5.680113	Not found	False	[]		abdominal wall haematoma
apixaban		True	3.073166	Not found	False	[]		tooth infection
apixaban		True	5.840918	Not found	False	[]		tooth disorder
apixaban		True	3.517191	Not found	False	[]		tooth fracture
apixaban		True	1.38207	Not found	False	[]		dental discomfort
apixaban		True	1.049623	Not found	False	[]		diverticulum intestinal haemorrhagic
apixaban		True	2.17873	Not found	False	[]		gastric mucosal lesion
apixaban		True	1.590153	Not found	False	[]		gastric haemorrhage
apixaban		True	4.293055	Not found	False	[]		mallory-weiss syndrome
apixaban		True	1.667356	Not found	False	[]		intestinal haemorrhage
apixaban		True	1.049623	Not found	False	[]		large intestinal haemorrhage
apixaban		True	5.206187	Not found	False	[]		lower gastrointestinal haemorrhage
apixaban		True	2.546132	Not found	False	[]		upper gastrointestinal haemorrhage
apixaban		True	1.479997	Not found	False	[]		gastroenteritis
apixaban		True	3.77535	Not found	False	[]		gastroenteritis norovirus
apixaban		True	2.17873	Not found	False	[]		helicobacter gastritis
apixaban		True	1.38207	Not found	False	[]		abdominal infection
apixaban		True	1.306947	Not found	False	[]		colitis
apixaban		True	18.77535	Not found	False	[]		colitis erosive
apixaban		True	1.452486	Not found	False	[]		colitis ischaemic
apixaban		True	3.163477	Not found	False	[]		colitis microscopic
apixaban		True	3.77535	Not found	False	[]		enterocolitis haemorrhagic
apixaban		True	9.000114	Not found	False	[]		reflux gastritis
apixaban		True	1.7427510000000002	Not found	False	[]		faeces discoloured
apixaban		True	1.289914	Not found	False	[]		dysphagia
apixaban		True	1.12682	Not found	False	[]		hiccups
apixaban		True	1.274833	Not found	False	[]		small intestinal obstruction
apixaban		True	1.38207	Not found	False	[]		gastrointestinal obstruction
apixaban		True	1.38207	Not found	False	[]		intestinal stenosis
apixaban		True	8.58587	Not found	False	[]		volvulus
apixaban		True	5.753924	Not found	False	[]		rectal ulcer
apixaban		True	9.000114	Not found	False	[]		rectal ulcer haemorrhage
apixaban		True	1.831645	Not found	False	[]		duodenal ulcer
apixaban		True	2.104142	Not found	False	[]		duodenal ulcer haemorrhage
apixaban		True	1.38207	Not found	False	[]		duodenal ulcer perforation
apixaban		True	1.940242	Not found	False	[]		gastric ulcer
apixaban		True	3.497791	Not found	False	[]		gastric ulcer haemorrhage
apixaban		True	2.516973	Not found	False	[]		gastrointestinal ulcer haemorrhage
apixaban		True	5.26986	Not found	False	[]		large intestinal ulcer
apixaban		True	3.77535	Not found	False	[]		oesophageal rupture
apixaban		True	8.58587	Not found	False	[]		mesenteric artery embolism
apixaban		True	1.38207	Not found	False	[]		lactose intolerance
apixaban		True	9.000114	Not found	False	[]		colon neoplasm
apixaban		True	8.58587	Not found	False	[]		abdominal neoplasm
apixaban		True	8.58587	Not found	False	[]		gastric neoplasm
apixaban		True	8.58587	Not found	False	[]		gastrointestinal neoplasm
apixaban		True	1.38207	Not found	False	[]		rectal cancer
apixaban		True	1.431082	Not found	False	[]		colon cancer
apixaban		True	2.17873	Not found	False	[]		colorectal cancer
apixaban		True	2.17873	Not found	False	[]		lip and/or oral cavity cancer
apixaban		True	2.6668350000000003	Not found	False	[]		oral disorder
apixaban		True	3.77535	Not found	False	[]		lip haemorrhage
apixaban		True	5.753924	Not found	False	[]		hypogeusia
apixaban		True	8.58587	Not found	False	[]		tongue haematoma
apixaban		True	8.58587	Not found	False	[]		tongue injury
apixaban		True	3.77535	Not found	False	[]		tongue blistering
apixaban		True	1.38207	Not found	False	[]		tongue coated
apixaban		True	8.58587	Not found	False	[]		chronic gastritis
apixaban		True	1.38207	Not found	False	[]		puncture site haemorrhage
apixaban		True	8.58587	Not found	False	[]		vessel puncture site haemorrhage
apixaban		True	8.58587	Not found	False	[]		application site dermatitis
apixaban		True	2.17873	Not found	False	[]		catheter site discharge
apixaban		True	8.58587	Not found	False	[]		implant site haemorrhage
apixaban		True	3.77535	Not found	False	[]		cerebellar ataxia
apixaban		True	1.85468	Not found	False	[]		energy increased
apixaban		True	2.17873	Not found	False	[]		general symptom
apixaban		True	1.082862	Not found	False	[]		swelling
apixaban		True	1.38207	Not found	False	[]		pre-existing condition improved
apixaban		True	2.17873	Not found	False	[]		mucosal haemorrhage
apixaban		True	1.669656	Not found	False	[]		polyp
apixaban		True	8.58587	Not found	False	[]		gravitational oedema
apixaban		True	2.17873	Not found	False	[]		axillary pain
apixaban		True	1.043244	Not found	False	[]		flank pain
apixaban		True	3.77535	Not found	False	[]		product name confusion
apixaban		True	8.58587	Not found	False	[]		ischaemic skin ulcer
apixaban		True	1.049623	Not found	False	[]		bile duct stone
apixaban		True	3.77535	Not found	False	[]		post procedural bile leak
apixaban		True	1.6207280000000002	Not found	False	[]		cholecystitis
apixaban		True	2.055499	Not found	False	[]		cholecystitis acute
apixaban		True	2.351523	Not found	False	[]		gallbladder disorder
apixaban		True	3.77535	Not found	False	[]		jaundice hepatocellular
apixaban		True	1.38207	Not found	False	[]		hepatic haemorrhage
apixaban		True	1.667356	Not found	False	[]		portal vein thrombosis
apixaban		True	3.359425	Not found	False	[]		hepatocellular injury
apixaban		True	1.38207	Not found	False	[]		gallbladder cancer
apixaban		True	1.38207	Not found	False	[]		hypersensitivity pneumonitis
apixaban		True	1.960278	Not found	False	[]		dermatitis allergic
apixaban		True	8.58587	Not found	False	[]		pulmonary amyloidosis
apixaban		True	2.17873	Not found	False	[]		immunosuppression
apixaban		True	2.17873	Not found	False	[]		bacterial disease carrier
apixaban		True	1.2255509999999998	Not found	False	[]		folliculitis
apixaban		True	2.612876	Not found	False	[]		pneumonia bacterial
apixaban		True	4.293055	Not found	False	[]		urinary tract infection bacterial
apixaban		True	2.341893	Not found	False	[]		helicobacter infection
apixaban		True	2.17873	Not found	False	[]		pneumonia klebsiella
apixaban		True	3.77535	Not found	False	[]		chlamydial infection
apixaban		True	3.77535	Not found	False	[]		urinary tract infection fungal
apixaban		True	1.38207	Not found	False	[]		tinea pedis
apixaban		True	2.17873	Not found	False	[]		abscess limb
apixaban		True	1.061285	Not found	False	[]		infection
apixaban		True	2.516973	Not found	False	[]		post procedural infection
apixaban		True	1.709575	Not found	False	[]		postoperative wound infection
apixaban		True	3.77535	Not found	False	[]		prostate infection
apixaban		True	9.000114	Not found	False	[]		pulmonary sepsis
apixaban		True	1.246029	Not found	False	[]		urosepsis
apixaban		True	18.77535	Not found	False	[]		infected skin ulcer
apixaban		True	1.075827	Not found	False	[]		nasopharyngitis
apixaban		True	8.58587	Not found	False	[]		pneumonia influenzal
apixaban		True	1.591967	Not found	False	[]		haemarthrosis
apixaban		True	2.524891	Not found	False	[]		limb injury
apixaban		True	18.77535	Not found	False	[]		synovial rupture
apixaban		True	8.58587	Not found	False	[]		skull fractured base
apixaban		True	1.049623	Not found	False	[]		humerus fracture
apixaban		True	3.77535	Not found	False	[]		aortic rupture
apixaban		True	2.432658	Not found	False	[]		brain herniation
apixaban		True	3.050661	Not found	False	[]		extradural haematoma
apixaban		True	4.916057	Not found	False	[]		subdural haemorrhage
apixaban		True	3.77535	Not found	False	[]		traumatic intracranial haemorrhage
apixaban		True	1.5068310000000005	Not found	False	[]		haemothorax
apixaban		True	2.516973	Not found	False	[]		tendon injury
apixaban		True	2.17873	Not found	False	[]		animal bite
apixaban		True	1.709575	Not found	False	[]		arthropod bite
apixaban		True	1.2811271	Not found	False	[]		fall
apixaban		True	2.17873	Not found	False	[]		fat embolism
apixaban		True	1.061696	Not found	False	[]		wound
apixaban		True	1.604342	Not found	False	[]		head injury
apixaban		True	1.049623	Not found	False	[]		blood blister
apixaban		True	2.17873	Not found	False	[]		subcutaneous haematoma
apixaban		True	3.77535	Not found	False	[]		heat illness
apixaban		True	3.77535	Not found	False	[]		heat stroke
apixaban		True	8.58587	Not found	False	[]		cystitis radiation
apixaban		True	2.485285	Not found	False	[]		product administration error
apixaban		True	2.041216	Not found	False	[]		product dose omission
apixaban		True	4.145665	Not found	False	[]		wrong technique in product usage process
apixaban		True	6.946284	Not found	False	[]		circumstance or information capable of leading to medication error
apixaban		True	5.700227	Not found	False	[]		product prescribing error
apixaban		True	2.6668350000000003	Not found	False	[]		labelled drug-drug interaction medication error
apixaban		True	8.58587	Not found	False	[]		arteriovenous fistula occlusion
apixaban		True	9.000114	Not found	False	[]		deep vein thrombosis postoperative
apixaban		True	2.862451	Not found	False	[]		phlebitis
apixaban		True	1.2255509999999998	Not found	False	[]		vascular pseudoaneurysm
apixaban		True	3.77535	Not found	False	[]		post procedural discharge
apixaban		True	1.38207	Not found	False	[]		seroma
apixaban		True	8.58587	Not found	False	[]		shunt occlusion
apixaban		True	28.8454	Not found	False	[]		wound decomposition
apixaban		True	8.58587	Not found	False	[]		marasmus
apixaban		True	2.17873	Not found	False	[]		fluid imbalance
apixaban		True	1.061696	Not found	False	[]		shock haemorrhagic
apixaban		True	3.77535	Not found	False	[]		uraemic encephalopathy
apixaban		True	1.102944	Not found	False	[]		gout
apixaban		True	8.58587	Not found	False	[]		bone cyst
apixaban		True	2.17873	Not found	False	[]		osteosclerosis
apixaban		True	1.197605	Not found	False	[]		spinal disorder
apixaban		True	1.512433	Not found	False	[]		arthritis
apixaban		True	1.47929	Not found	False	[]		arthropathy
apixaban		True	1.137503	Not found	False	[]		arthralgia
apixaban		True	1.208564	Not found	False	[]		joint swelling
apixaban		True	1.2255509999999998	Not found	False	[]		intervertebral disc disorder
apixaban		True	3.394321	Not found	False	[]		sciatica
apixaban		True	1.38207	Not found	False	[]		fibroadenoma of breast
apixaban		True	3.77535	Not found	False	[]		breast neoplasm
apixaban		True	2.290395	Not found	False	[]		metastatic neoplasm
apixaban		True	1.061696	Not found	False	[]		neoplasm
apixaban		True	2.341893	Not found	False	[]		tumour haemorrhage
apixaban		True	3.77535	Not found	False	[]		cerebral cyst
apixaban		True	3.77535	Not found	False	[]		glioblastoma
apixaban		True	1.44063	Not found	False	[]		bladder neoplasm
apixaban		True	8.58587	Not found	False	[]		vaginal neoplasm
apixaban		True	9.000114	Not found	False	[]		nasal polyps
apixaban		True	2.17873	Not found	False	[]		sinus polyp
apixaban		True	8.58587	Not found	False	[]		malignant mediastinal neoplasm
apixaban		True	9.000114	Not found	False	[]		bronchial carcinoma
apixaban		True	2.17873	Not found	False	[]		malignant melanoma in situ
apixaban		True	1.183861	Not found	False	[]		basal cell carcinoma
apixaban		True	3.77535	Not found	False	[]		neoplasm skin
apixaban		True	3.634594	Not found	False	[]		skin cancer
apixaban		True	8.58587	Not found	False	[]		uterine leiomyosarcoma
apixaban		True	8.58587	Not found	False	[]		cns ventriculitis
apixaban		True	9.183643	Not found	False	[]		brain stem haemorrhage
apixaban		True	2.055499	Not found	False	[]		cerebellar haemorrhage
apixaban		True	1.709575	Not found	False	[]		cerebellar infarction
apixaban		True	1.667356	Not found	False	[]		cerebral artery embolism
apixaban		True	5.753924	Not found	False	[]		cerebral artery occlusion
apixaban		True	3.77535	Not found	False	[]		cerebral artery thrombosis
apixaban		True	1.5068310000000005	Not found	False	[]		cerebral haematoma
apixaban		True	1.353653	Not found	False	[]		cerebral infarction
apixaban		True	1.709575	Not found	False	[]		cerebral thrombosis
apixaban		True	6.955245000000001	Not found	False	[]		embolic stroke
apixaban		True	6.736387	Not found	False	[]		haemorrhagic cerebral infarction
apixaban		True	1.38207	Not found	False	[]		haemorrhagic transformation stroke
apixaban		True	8.58587	Not found	False	[]		intracranial haematoma
apixaban		True	4.373656	Not found	False	[]		ischaemic stroke
apixaban		True	4.293055	Not found	False	[]		thalamus haemorrhage
apixaban		True	1.367725	Not found	False	[]		carotid artery stenosis
apixaban		True	2.998611	Not found	False	[]		transient ischaemic attack
apixaban		True	1.367725	Not found	False	[]		hydrocephalus
apixaban		True	18.77535	Not found	False	[]		vascular dementia
apixaban		True	5.483824	Not found	False	[]		quadriplegia
apixaban		True	1.38207	Not found	False	[]		essential tremor
apixaban		True	8.58587	Not found	False	[]		consciousness fluctuating
apixaban		True	3.77535	Not found	False	[]		abulia
apixaban		True	1.38207	Not found	False	[]		pharyngeal hypoaesthesia
apixaban		True	3.77535	Not found	False	[]		autonomic neuropathy
apixaban		True	2.17873	Not found	False	[]		demyelinating polyneuropathy
apixaban		True	8.58587	Not found	False	[]		peripheral sensorimotor neuropathy
apixaban		True	8.58587	Not found	False	[]		spinal cord infarction
apixaban		True	8.58587	Not found	False	[]		intracranial mass
apixaban		True	1.38207	Not found	False	[]		cerebral ventricle dilatation
apixaban		True	1.38207	Not found	False	[]		adjustment disorder
apixaban		True	3.77535	Not found	False	[]		laziness
apixaban		True	1.049623	Not found	False	[]		choking sensation
apixaban		True	5.753924	Not found	False	[]		psychiatric decompensation
apixaban		True	2.17873	Not found	False	[]		alcohol abuse
apixaban		True	8.58587	Not found	False	[]		alcohol problem
apixaban		True	1.38207	Not found	False	[]		sleep attacks
apixaban		True	3.77535	Not found	False	[]		somatic symptom disorder
apixaban		True	11.110557	Not found	False	[]		urinary bladder haemorrhage
apixaban		True	8.58587	Not found	False	[]		glomerulonephritis acute
apixaban		True	8.58587	Not found	False	[]		glomerulonephritis membranoproliferative
apixaban		True	3.77535	Not found	False	[]		nephrosclerosis
apixaban		True	3.408585	Not found	False	[]		renal haemorrhage
apixaban		True	8.58587	Not found	False	[]		postrenal failure
apixaban		True	1.032736	Not found	False	[]		renal impairment
apixaban		True	1.44063	Not found	False	[]		micturition disorder
apixaban		True	1.564621	Not found	False	[]		chromaturia
apixaban		True	6.507427	Not found	False	[]		haemorrhage urinary tract
apixaban		True	9.000114	Not found	False	[]		calculus bladder
apixaban		True	1.38207	Not found	False	[]		calculus urinary
apixaban		True	3.163477	Not found	False	[]		chronic kidney disease
apixaban		True	2.17873	Not found	False	[]		penile haemorrhage
apixaban		True	2.341893	Not found	False	[]		prostatic disorder
apixaban		True	2.17873	Not found	False	[]		prostatic pain
apixaban		True	8.58587	Not found	False	[]		pelvic haemorrhage
apixaban		True	1.2255509999999998	Not found	False	[]		vulvovaginal pruritus
apixaban		True	1.181702	Not found	False	[]		chronic obstructive pulmonary disease
apixaban		True	1.36748	Not found	False	[]		pneumonia aspiration
apixaban		True	1.025111	Not found	False	[]		interstitial lung disease
apixaban		True	3.163477	Not found	False	[]		sputum discoloured
apixaban		True	9.000114	Not found	False	[]		increased viscosity of bronchial secretion
apixaban		True	1.272691	Not found	False	[]		pulmonary haemorrhage
apixaban		True	1.246029	Not found	False	[]		pulmonary mass
apixaban		True	8.58587	Not found	False	[]		nasal septum perforation
apixaban		True	5.753924	Not found	False	[]		paranasal sinus hypersecretion
apixaban		True	5.26986	Not found	False	[]		skin odour abnormal
apixaban		True	1.2307337	Not found	False	[]		pruritus
apixaban		True	2.539854	Not found	False	[]		rash pruritic
apixaban		True	1.248453	Not found	False	[]		rash macular
apixaban		True	3.77535	Not found	False	[]		ingrowing nail
apixaban		True	14.087254	Not found	False	[]		nail bed bleeding
apixaban		True	3.163477	Not found	False	[]		nail discolouration
apixaban		True	1.44063	Not found	False	[]		onychomadesis
apixaban		True	1.5068310000000005	Not found	False	[]		hair growth abnormal
apixaban		True	1.5068310000000005	Not found	False	[]		haemorrhage subcutaneous
apixaban		True	2.17873	Not found	False	[]		dry gangrene
apixaban		True	1.5068310000000005	Not found	False	[]		vasodilatation
apixaban		True	14.087254	Not found	False	[]		aortic aneurysm rupture
apixaban		True	1.44063	Not found	False	[]		aortic dissection
apixaban		True	18.77535	Not found	False	[]		aortic intramural haematoma
apixaban		True	1.300441	Not found	False	[]		infarction
apixaban		True	2.104142	Not found	False	[]		ischaemia
apixaban		True	2.055499	Not found	False	[]		vascular occlusion
apixaban		True	2.055499	Not found	False	[]		peripheral venous disease
apixaban		True	1.38207	Not found	False	[]		peripheral artery occlusion
apixaban		True	1.138668	Not found	False	[]		peripheral arterial occlusive disease
apixaban		True	2.17873	Not found	False	[]		aortic thrombosis
apixaban		True	3.163477	Not found	False	[]		embolism venous
apixaban		True	1.151311	Not found	False	[]		thrombosis
apixaban		True	17.442432	Not found	False	[]		peripheral embolism
apixaban		True	5.753924	Not found	False	[]		aortic dilatation
apixaban		True	18.77535	Not found	False	[]		angiodysplasia
apixaban		True	2.17873	Not found	False	[]		arterial haemorrhage
apixaban		True	8.58587	Not found	False	[]		exsanguination
apixaban		True	8.58587	Not found	False	[]		extravasation blood
apixaban		True	8.58587	Not found	False	[]		venous haemorrhage
apixaban		True	2.055499	Not found	False	[]		essential hypertension
apixaban		True	18.77535	Not found	False	[]		bleeding varicose vein
apixaban		True	1.5068310000000005	Not found	False	[]		varicose vein
apixaban		True	2.17873	Not found	False	[]		varicose vein ruptured
apixaban		True	3.77535	Not found	False	[]		eye colour change
apixaban		True	1.38207	Not found	False	[]		functional gastrointestinal disorder
apixaban		True	8.58587	Not found	False	[]		gastrointestinal vascular malformation
apixaban		True	3.62614	Not found	False	[]		drug-induced liver injury
apixaban		True	8.58587	Not found	False	[]		atypical pneumonia
apixaban		True	8.58587	Not found	False	[]		infectious pleural effusion
apixaban		True	3.77535	Not found	False	[]		intercepted product prescribing error
apixaban		True	8.58587	Not found	False	[]		dialysis related complication
apixaban		True	1.38207	Not found	False	[]		h1n1 influenza
apixaban		True	14.087254	Not found	False	[]		wound haematoma
apixaban		True	3.77535	Not found	False	[]		central nervous system haemorrhage
apixaban		True	2.17873	Not found	False	[]		transient global amnesia
apixaban		True	5.26986	Not found	False	[]		macule
apixaban		True	3.163477	Not found	False	[]		brain midline shift
apixaban		True	5.753924	Not found	False	[]		peripheral artery thrombosis
apixaban		True	3.843705	Not found	False	[]		large intestine polyp
apixaban		True	8.58587	Not found	False	[]		small intestine polyp
apixaban		True	2.516973	Not found	False	[]		prescribed underdose
apixaban		True	8.58587	Not found	False	[]		small cell lung cancer
apixaban		True	2.17873	Not found	False	[]		invasive ductal breast carcinoma
apixaban		True	3.77535	Not found	False	[]		vascular pain
apixaban		True	8.58587	Not found	False	[]		autoimmune haemolytic anaemia
ziconotide		True	1.050052	Not found	False	[]		petechiae
ziconotide		True	8.5861	Not found	False	[]		metastases to bone marrow
ziconotide		True	2.17901	Not found	False	[]		t-cell lymphoma
ziconotide		True	3.77562	Not found	False	[]		immune thrombocytopenic purpura
ziconotide		True	1.4904670000000002	Not found	False	[]		leukocytosis
ziconotide		True	8.5861	Not found	False	[]		neutrophilia
ziconotide		True	16.754796000000002	Not found	False	[]		agranulocytosis
ziconotide		True	2.273134	Not found	False	[]		granulocytopenia
ziconotide		True	2.17901	Not found	False	[]		bradyarrhythmia
ziconotide		True	1.38236	Not found	False	[]		sinus node dysfunction
ziconotide		True	1.7980199999999995	Not found	False	[]		sudden death
ziconotide		True	4.134487	Not found	False	[]		hypertensive heart disease
ziconotide		True	4.916761	Not found	False	[]		arteriosclerosis coronary artery
ziconotide		True	1.225977	Not found	False	[]		coronary artery occlusion
ziconotide		True	1.38236	Not found	False	[]		coronary artery stenosis
ziconotide		True	5.353645	Not found	False	[]		acute myocardial infarction
ziconotide		True	1.453568	Not found	False	[]		myocardial infarction
ziconotide		True	4.278169999999999	Not found	False	[]		myocardial ischaemia
ziconotide		True	1.38236	Not found	False	[]		hepatic congestion
ziconotide		True	2.17901	Not found	False	[]		localised oedema
ziconotide		True	1.322782	Not found	False	[]		cardiac failure congestive
ziconotide		True	8.5861	Not found	False	[]		cor pulmonale
ziconotide		True	1.043773	Not found	False	[]		cardiomegaly
ziconotide		True	2.05591	Not found	False	[]		ventricular hypertrophy
ziconotide		True	4.388353	Not found	False	[]		myocarditis
ziconotide		True	8.5861	Not found	False	[]		porphyria
ziconotide		True	8.5861	Not found	False	[]		auricular swelling
ziconotide		True	1.38236	Not found	False	[]		polydipsia
ziconotide		True	2.076613	Not found	False	[]		thyroid disorder
ziconotide		True	1.050052	Not found	False	[]		hyperthyroidism
ziconotide		True	8.5861	Not found	False	[]		conjunctival haemorrhage
ziconotide		True	8.5861	Not found	False	[]		ophthalmoplegia
ziconotide		True	8.5861	Not found	False	[]		amaurosis
ziconotide		True	2.561526	Not found	False	[]		visual acuity reduced
ziconotide		True	2.517377	Not found	False	[]		photopsia
ziconotide		True	8.5861	Not found	False	[]		visual brightness
ziconotide		True	2.517377	Not found	False	[]		visual field defect
ziconotide		True	1.225977	Not found	False	[]		hiatus hernia
ziconotide		True	1.38236	Not found	False	[]		proctalgia
ziconotide		True	2.517377	Not found	False	[]		rectal discharge
ziconotide		True	18.77562	Not found	False	[]		tooth erosion
ziconotide		True	2.17901	Not found	False	[]		hyperaesthesia teeth
ziconotide		True	1.050052	Not found	False	[]		toothache
ziconotide		True	1.38236	Not found	False	[]		gingival disorder
ziconotide		True	5.270311	Not found	False	[]		pancreatitis chronic
ziconotide		True	3.77562	Not found	False	[]		pancreatitis relapsing
ziconotide		True	8.5861	Not found	False	[]		hyperchlorhydria
ziconotide		True	8.5861	Not found	False	[]		anal haemorrhage
ziconotide		True	2.517377	Not found	False	[]		intestinal haemorrhage
ziconotide		True	1.043773	Not found	False	[]		haematemesis
ziconotide		True	8.5861	Not found	False	[]		clostridium colitis
ziconotide		True	2.17901	Not found	False	[]		gastrointestinal inflammation
ziconotide		True	18.77562	Not found	False	[]		intestinal pseudo-obstruction
ziconotide		True	2.17901	Not found	False	[]		gastrointestinal hypomotility
ziconotide		True	4.388353	Not found	False	[]		impaired gastric emptying
ziconotide		True	2.17901	Not found	False	[]		bowel movement irregularity
ziconotide		True	3.163871	Not found	False	[]		gastrointestinal motility disorder
ziconotide		True	18.77562	Not found	False	[]		megacolon
ziconotide		True	1.441052	Not found	False	[]		faecaloma
ziconotide		True	2.17901	Not found	False	[]		mucous stools
ziconotide		True	1.009557	Not found	False	[]		abdominal discomfort
ziconotide		True	1.507349	Not found	False	[]		dysphagia
ziconotide		True	1.38236	Not found	False	[]		breath odour
ziconotide		True	3.790121000000001	Not found	False	[]		anal incontinence
ziconotide		True	1.855191	Not found	False	[]		hypophagia
ziconotide		True	1.182523	Not found	False	[]		intestinal obstruction
ziconotide		True	3.77562	Not found	False	[]		large intestinal obstruction
ziconotide		True	8.5861	Not found	False	[]		appendicitis perforated
ziconotide		True	1.368247	Not found	False	[]		intestinal perforation
ziconotide		True	8.5861	Not found	False	[]		intestinal ulcer
ziconotide		True	3.163871	Not found	False	[]		peptic ulcer
ziconotide		True	8.5861	Not found	False	[]		colon cancer stage iv
ziconotide		True	2.505925	Not found	False	[]		pancreatic carcinoma
ziconotide		True	5.088215	Not found	False	[]		oral disorder
ziconotide		True	8.5861	Not found	False	[]		oral dysaesthesia
ziconotide		True	1.555948	Not found	False	[]		oral pain
ziconotide		True	10.911909	Not found	False	[]		paraesthesia oral
ziconotide		True	1.002201	Not found	False	[]		throat irritation
ziconotide		True	3.163871	Not found	False	[]		foaming at mouth
ziconotide		True	1.667871	Not found	False	[]		hypoaesthesia oral
ziconotide		True	9.000444	Not found	False	[]		oral discharge
ziconotide		True	8.01588	Not found	False	[]		oral discomfort
ziconotide		True	3.77562	Not found	False	[]		oral mucosal erythema
ziconotide		True	8.5861	Not found	False	[]		oral mucosal exfoliation
ziconotide		True	5.754284999999999	Not found	False	[]		oropharyngeal blistering
ziconotide		True	8.5861	Not found	False	[]		oropharyngeal plaque
ziconotide		True	2.17901	Not found	False	[]		dry throat
ziconotide		True	1.368247	Not found	False	[]		salivary hypersecretion
ziconotide		True	2.17901	Not found	False	[]		tongue biting
ziconotide		True	6.021861	Not found	False	[]		glossodynia
ziconotide		True	8.5861	Not found	False	[]		tongue blistering
ziconotide		True	3.471422	Not found	False	[]		complication associated with device
ziconotide		True	1.555948	Not found	False	[]		device related infection
ziconotide		True	3.77562	Not found	False	[]		catheter site erythema
ziconotide		True	8.5861	Not found	False	[]		catheter site infection
ziconotide		True	5.754284999999999	Not found	False	[]		catheter site pain
ziconotide		True	28.84568	Not found	False	[]		catheter site related reaction
ziconotide		True	8.5861	Not found	False	[]		implant site cellulitis
ziconotide		True	2.05591	Not found	False	[]		implant site pain
ziconotide		True	2.17901	Not found	False	[]		implant site reaction
ziconotide		True	5.754284999999999	Not found	False	[]		infusion site mass
ziconotide		True	6.558078999999999	Not found	False	[]		accidental death
ziconotide		True	4.134487	Not found	False	[]		brain death
ziconotide		True	1.345438	Not found	False	[]		death
ziconotide		True	2.17901	Not found	False	[]		drowning
ziconotide		True	1.38236	Not found	False	[]		autonomic nervous system imbalance
ziconotide		True	2.05591	Not found	False	[]		decreased activity
ziconotide		True	2.05591	Not found	False	[]		sluggishness
ziconotide		True	5.749293000000001	Not found	False	[]		feeling cold
ziconotide		True	8.5861	Not found	False	[]		hangover
ziconotide		True	1.139195	Not found	False	[]		peripheral coldness
ziconotide		True	5.754284999999999	Not found	False	[]		sensation of foreign body
ziconotide		True	3.77562	Not found	False	[]		discomfort
ziconotide		True	1.221505	Not found	False	[]		gait inability
ziconotide		True	3.77562	Not found	False	[]		loss of control of legs
ziconotide		True	8.5861	Not found	False	[]		concomitant disease progression
ziconotide		True	1.638632	Not found	False	[]		condition aggravated
ziconotide		True	6.021861	Not found	False	[]		disease complication
ziconotide		True	1.139195	Not found	False	[]		disease recurrence
ziconotide		True	4.134487	Not found	False	[]		energy increased
ziconotide		True	1.118244	Not found	False	[]		general physical health deterioration
ziconotide		True	1.005817	Not found	False	[]		influenza like illness
ziconotide		True	1.441052	Not found	False	[]		performance status decreased
ziconotide		True	1.38236	Not found	False	[]		terminal state
ziconotide		True	8.654995999999999	Not found	False	[]		granuloma
ziconotide		True	1.184544	Not found	False	[]		inflammation
ziconotide		True	2.517377	Not found	False	[]		flank pain
ziconotide		True	3.272215	Not found	False	[]		mass
ziconotide		True	8.5861	Not found	False	[]		feeling of body temperature change
ziconotide		True	8.5861	Not found	False	[]		chronic hepatic failure
ziconotide		True	8.5861	Not found	False	[]		hepatitis viral
ziconotide		True	8.5861	Not found	False	[]		serum sickness
ziconotide		True	1.441052	Not found	False	[]		dermatitis exfoliative
ziconotide		True	1.38236	Not found	False	[]		food allergy
ziconotide		True	3.77562	Not found	False	[]		autoimmune disorder
ziconotide		True	1.38236	Not found	False	[]		immune system disorder
ziconotide		True	3.77562	Not found	False	[]		arthritis bacterial
ziconotide		True	3.77562	Not found	False	[]		meningitis bacterial
ziconotide		True	3.163871	Not found	False	[]		escherichia sepsis
ziconotide		True	1.441052	Not found	False	[]		pneumonia staphylococcal
ziconotide		True	9.000444	Not found	False	[]		arthritis infective
ziconotide		True	8.5861	Not found	False	[]		groin abscess
ziconotide		True	3.596288	Not found	False	[]		post procedural infection
ziconotide		True	3.77562	Not found	False	[]		postoperative wound infection
ziconotide		True	2.17901	Not found	False	[]		lung abscess
ziconotide		True	2.0305090000000003	Not found	False	[]		pneumonia
ziconotide		True	2.17901	Not found	False	[]		fungaemia
ziconotide		True	1.435665	Not found	False	[]		septic shock
ziconotide		True	1.050052	Not found	False	[]		urosepsis
ziconotide		True	2.17901	Not found	False	[]		infected skin ulcer
ziconotide		True	1.38236	Not found	False	[]		rash pustular
ziconotide		True	8.5861	Not found	False	[]		tracheobronchitis
ziconotide		True	1.095572	Not found	False	[]		urinary tract infection
ziconotide		True	9.000444	Not found	False	[]		fracture
ziconotide		True	1.002201	Not found	False	[]		joint injury
ziconotide		True	1.855191	Not found	False	[]		limb injury
ziconotide		True	1.38236	Not found	False	[]		lumbar vertebral fracture
ziconotide		True	14.087615	Not found	False	[]		accidental poisoning
ziconotide		True	3.844254	Not found	False	[]		alcohol poisoning
ziconotide		True	1.941778	Not found	False	[]		toxicity to various agents
ziconotide		True	3.073653	Not found	False	[]		toxic encephalopathy
ziconotide		True	8.5861	Not found	False	[]		tracheal obstruction
ziconotide		True	6.558078999999999	Not found	False	[]		asphyxia
ziconotide		True	1.709992	Not found	False	[]		skin abrasion
ziconotide		True	1.465986	Not found	False	[]		fall
ziconotide		True	2.076613	Not found	False	[]		back injury
ziconotide		True	1.961119	Not found	False	[]		head injury
ziconotide		True	2.17901	Not found	False	[]		burns third degree
ziconotide		True	4.134487	Not found	False	[]		thermal burn
ziconotide		True	1.3952429999999998	Not found	False	[]		underdose
ziconotide		True	1.24716	Not found	False	[]		overdose
ziconotide		True	8.5861	Not found	False	[]		post lumbar puncture syndrome
ziconotide		True	18.77562	Not found	False	[]		graft complication
ziconotide		True	3.77562	Not found	False	[]		iatrogenic injury
ziconotide		True	1.100944	Not found	False	[]		post procedural complication
ziconotide		True	1.368247	Not found	False	[]		procedural complication
ziconotide		True	2.517377	Not found	False	[]		seroma
ziconotide		True	1.493845	Not found	False	[]		respiratory failure
ziconotide		True	2.17901	Not found	False	[]		diet refusal
ziconotide		True	1.855191	Not found	False	[]		failure to thrive
ziconotide		True	3.844254	Not found	False	[]		electrolyte imbalance
ziconotide		True	1.198214	Not found	False	[]		hyperlipidaemia
ziconotide		True	1.855191	Not found	False	[]		spinal disorder
ziconotide		True	2.17901	Not found	False	[]		coccydynia
ziconotide		True	2.17901	Not found	False	[]		joint lock
ziconotide		True	1.709992	Not found	False	[]		muscle disorder
ziconotide		True	1.435665	Not found	False	[]		muscle tightness
ziconotide		True	3.635214	Not found	False	[]		restless legs syndrome
ziconotide		True	1.25951	Not found	False	[]		hypotonia
ziconotide		True	2.756749	Not found	False	[]		sciatica
ziconotide		True	2.05591	Not found	False	[]		back disorder
ziconotide		True	1.229808	Not found	False	[]		musculoskeletal stiffness
ziconotide		True	1.441052	Not found	False	[]		posture abnormal
ziconotide		True	4.134487	Not found	False	[]		weight bearing difficulty
ziconotide		True	1.38236	Not found	False	[]		groin pain
ziconotide		True	8.5861	Not found	False	[]		metastases to chest wall
ziconotide		True	8.5861	Not found	False	[]		musculoskeletal chest pain
ziconotide		True	3.596288	Not found	False	[]		metastases to central nervous system
ziconotide		True	3.77562	Not found	False	[]		adenocarcinoma
ziconotide		True	2.17901	Not found	False	[]		brain neoplasm malignant
ziconotide		True	3.77562	Not found	False	[]		ovarian cancer
ziconotide		True	3.77562	Not found	False	[]		uterine cancer
ziconotide		True	2.17901	Not found	False	[]		prostate cancer metastatic
ziconotide		True	8.5861	Not found	False	[]		testis cancer
ziconotide		True	8.5861	Not found	False	[]		lung adenocarcinoma
ziconotide		True	3.360269	Not found	False	[]		lung neoplasm malignant
ziconotide		True	14.087615	Not found	False	[]		throat cancer
ziconotide		True	3.77562	Not found	False	[]		metastatic malignant melanoma
ziconotide		True	3.77562	Not found	False	[]		renal cell carcinoma
ziconotide		True	1.38236	Not found	False	[]		cerebrovascular disorder
ziconotide		True	2.17901	Not found	False	[]		hypoxic-ischaemic encephalopathy
ziconotide		True	2.17901	Not found	False	[]		tension headache
ziconotide		True	8.5861	Not found	False	[]		normal pressure hydrocephalus
ziconotide		True	29.184047	Not found	False	[]		dementia alzheimer's type
ziconotide		True	5.125806	Not found	False	[]		dementia
ziconotide		True	18.77562	Not found	False	[]		frontotemporal dementia
ziconotide		True	2.517377	Not found	False	[]		bradyphrenia
ziconotide		True	5.558066	Not found	False	[]		mental impairment
ziconotide		True	1.38236	Not found	False	[]		tachyphrenia
ziconotide		True	1.38236	Not found	False	[]		clumsiness
ziconotide		True	1.226719	Not found	False	[]		movement disorder
ziconotide		True	2.517377	Not found	False	[]		diplegia
ziconotide		True	3.77562	Not found	False	[]		monoparesis
ziconotide		True	3.163871	Not found	False	[]		monoplegia
ziconotide		True	5.754284999999999	Not found	False	[]		paraparesis
ziconotide		True	2.05591	Not found	False	[]		paraplegia
ziconotide		True	2.17901	Not found	False	[]		paresis
ziconotide		True	1.441052	Not found	False	[]		parkinson's disease
ziconotide		True	3.148977	Found	False	[]	unsteadiness	balance disorder
ziconotide		True	3.77562	Not found	False	[]		cerebellar syndrome
ziconotide		True	1.6702530000000002	Not found	False	[]		dysstasia
ziconotide		True	2.17901	Not found	False	[]		apraxia
ziconotide		True	4.134487	Not found	False	[]		dysgraphia
ziconotide		True	8.5861	Not found	False	[]		dyslexia
ziconotide		True	1.434384	Not found	False	[]		sedation
ziconotide		True	1.532436	Not found	False	[]		crying
ziconotide		True	1.7980199999999995	Not found	False	[]		drooling
ziconotide		True	2.39519	Not found	False	[]		personality change
ziconotide		True	1.789049	Not found	False	[]		restlessness
ziconotide		True	3.749409	Not found	False	[]		thinking abnormal
ziconotide		True	3.193015	Not found	False	[]		unresponsive to stimuli
ziconotide		True	8.233309	Not found	False	[]		formication
ziconotide		True	14.087615	Not found	False	[]		allodynia
ziconotide		True	2.66733	Not found	False	[]		complex regional pain syndrome
ziconotide		True	1.4904670000000002	Not found	False	[]		neuralgia
ziconotide		True	7.455332	Not found	False	[]		sensory disturbance
ziconotide		True	7.329842	Not found	False	[]		dysphemia
ziconotide		True	3.055488	Not found	False	[]		incoherent
ziconotide		True	4.293521	Not found	False	[]		logorrhoea
ziconotide		True	2.17901	Not found	False	[]		mutism
ziconotide		True	2.517377	Not found	False	[]		peroneal nerve palsy
ziconotide		True	3.77562	Not found	False	[]		sleep talking
ziconotide		True	2.517377	Not found	False	[]		somnambulism
ziconotide		True	2.10584	Not found	False	[]		hypersomnia
ziconotide		True	8.5861	Not found	False	[]		hypertonic bladder
ziconotide		True	3.77562	Not found	False	[]		radicular pain
ziconotide		True	1.441052	Not found	False	[]		spinal cord compression
ziconotide		True	1.0256089999999998	Not found	False	[]		panic attack
ziconotide		True	8.5861	Not found	False	[]		head banging
ziconotide		True	8.5861	Not found	False	[]		learning disorder
ziconotide		True	2.076613	Not found	False	[]		communication disorder
ziconotide		True	18.77562	Not found	False	[]		pressure of speech
ziconotide		True	2.817793	Not found	False	[]		screaming
ziconotide		True	1.38236	Not found	False	[]		depressive symptom
ziconotide		True	2.17901	Not found	False	[]		feeling of despair
ziconotide		True	2.798487	Not found	False	[]		delusion
ziconotide		True	9.368247	Not found	False	[]		persecutory delusion
ziconotide		True	29.184047	Found	False	['common']	auditory and visual hallucinations	hallucinations, mixed
ziconotide		True	9.000444	Not found	False	[]		morbid thoughts
ziconotide		True	1.38236	Not found	False	[]		impulsive behaviour
ziconotide		True	4.134487	Not found	False	[]		hypomania
ziconotide		True	1.587034	Not found	False	[]		mania
ziconotide		True	2.17901	Not found	False	[]		flat affect
ziconotide		True	8.5861	Not found	False	[]		inappropriate affect
ziconotide		True	1.826273	Not found	False	[]		anger
ziconotide		True	4.134487	Not found	False	[]		dysphoria
ziconotide		True	1.246553	Not found	False	[]		euphoric mood
ziconotide		True	1.38236	Not found	False	[]		moaning
ziconotide		True	4.896548	Not found	False	[]		mood altered
ziconotide		True	1.036177	Not found	False	[]		mood swings
ziconotide		True	9.000444	Not found	False	[]		disinhibition
ziconotide		True	2.17901	Not found	False	[]		disturbance in social behaviour
ziconotide		True	1.6702530000000002	Not found	False	[]		homicidal ideation
ziconotide		True	3.77562	Not found	False	[]		indifference
ziconotide		True	1.225977	Not found	False	[]		social avoidant behaviour
ziconotide		True	3.77562	Not found	False	[]		suspiciousness
ziconotide		True	2.750321	Not found	False	[]		abnormal behaviour
ziconotide		True	1.38236	Not found	False	[]		choking sensation
ziconotide		True	1.38236	Not found	False	[]		hyperventilation
ziconotide		True	1.38236	Not found	False	[]		impaired self-care
ziconotide		True	5.270311	Not found	False	[]		alcohol abuse
ziconotide		True	8.5861	Not found	False	[]		delusional disorder, persecutory type
ziconotide		True	3.163871	Not found	False	[]		delusional disorder, unspecified type
ziconotide		True	8.01588	Not found	False	[]		acute psychosis
ziconotide		True	48.90496	Not found	False	[]		psychotic behaviour
ziconotide		True	1.507349	Found	False	[]	schizophrenia	schizophrenia
ziconotide		True	2.17901	Not found	False	[]		loss of libido
ziconotide		True	8.5861	Not found	False	[]		sleep attacks
ziconotide		True	12.570119	Not found	False	[]		conversion disorder
ziconotide		True	1.507349	Not found	False	[]		intentional self-injury
ziconotide		True	1.38236	Not found	False	[]		self-injurious ideation
ziconotide		True	2.517377	Not found	False	[]		suicidal behaviour
ziconotide		True	3.77562	Not found	False	[]		urinary bladder haemorrhage
ziconotide		True	3.163871	Not found	False	[]		micturition disorder
ziconotide		True	2.862868	Not found	False	[]		chromaturia
ziconotide		True	2.05591	Not found	False	[]		renal pain
ziconotide		True	8.5861	Not found	False	[]		breast disorder
ziconotide		True	4.134487	Not found	False	[]		prostatitis
ziconotide		True	2.17901	Not found	False	[]		ejaculation disorder
ziconotide		True	3.77562	Not found	False	[]		ejaculation failure
ziconotide		True	2.17901	Not found	False	[]		testicular pain
ziconotide		True	3.12083	Not found	False	[]		chronic obstructive pulmonary disease
ziconotide		True	4.134487	Not found	False	[]		obstructive airways disorder
ziconotide		True	1.368247	Not found	False	[]		pneumonitis
ziconotide		True	1.85576	Not found	False	[]		atelectasis
ziconotide		True	1.03145	Not found	False	[]		pulmonary embolism
ziconotide		True	8.5861	Not found	False	[]		grunting
ziconotide		True	3.0688820000000003	Not found	False	[]		acute respiratory failure
ziconotide		True	2.517377	Not found	False	[]		respiratory tract congestion
ziconotide		True	7.119283	Not found	False	[]		choking
ziconotide		True	2.17901	Not found	False	[]		rhinalgia
ziconotide		True	2.17901	Not found	False	[]		snoring
ziconotide		True	18.77562	Not found	False	[]		acquired diaphragmatic eventration
ziconotide		True	8.5861	Not found	False	[]		paranasal sinus hypersecretion
ziconotide		True	3.163871	Not found	False	[]		sinus congestion
ziconotide		True	2.169499	Not found	False	[]		dry skin
ziconotide		True	3.77562	Not found	False	[]		scab
ziconotide		True	1.085323	Not found	False	[]		swelling face
ziconotide		True	3.055488	Not found	False	[]		decubitus ulcer
ziconotide		True	1.38236	Not found	False	[]		skin erosion
ziconotide		True	8.5861	Not found	False	[]		hypotrichosis
ziconotide		True	3.77562	Not found	False	[]		seborrhoea
ziconotide		True	2.17901	Not found	False	[]		skin haemorrhage
ziconotide		True	1.709992	Not found	False	[]		aneurysm
ziconotide		True	4.947906000000001	Not found	False	[]		arteriosclerosis
ziconotide		True	8.5861	Not found	False	[]		vascular stenosis
ziconotide		True	2.17901	Not found	False	[]		peripheral artery occlusion
ziconotide		True	3.596288	Not found	False	[]		blood pressure inadequately controlled
ziconotide		True	2.05591	Not found	False	[]		hypertensive crisis
ziconotide		True	22.643878	Not found	False	[]		essential hypertension
ziconotide		True	8.5861	Not found	False	[]		thrombocytosis
ziconotide		True	3.77562	Not found	False	[]		vitreous floaters
ziconotide		True	5.754284999999999	Not found	False	[]		functional gastrointestinal disorder
ziconotide		True	2.517377	Not found	False	[]		spinal pain
ziconotide		True	1.38236	Not found	False	[]		substance-induced psychotic disorder
ziconotide		True	8.5861	Not found	False	[]		traumatic lung injury
ziconotide		True	8.5861	Not found	False	[]		stab wound
ziconotide		True	1.38236	Not found	False	[]		bladder dysfunction
ziconotide		True	8.5861	Not found	False	[]		slow speech
ziconotide		True	2.17901	Not found	False	[]		bone loss
ziconotide		True	8.5861	Not found	False	[]		implant site bruising
ziconotide		True	8.5861	Not found	False	[]		device use error
ziconotide		True	1.38236	Not found	False	[]		clostridium difficile infection
ziconotide		True	1.441052	Not found	False	[]		cerebrospinal fluid leakage
ziconotide		True	8.5861	Not found	False	[]		bone cancer
doxepin		True	1.861146	Not found	False	[]		iron deficiency anaemia
doxepin		True	1.38208	Not found	False	[]		pernicious anaemia
doxepin		True	2.341905	Not found	False	[]		anaemia of chronic disease
doxepin		True	2.1787400000000003	Not found	False	[]		anaemia of malignant disease
doxepin		True	1.225561	Not found	False	[]		nephrogenic anaemia
doxepin		True	1.19762	Not found	False	[]		haemorrhagic diathesis
doxepin		True	1.705379	Not found	False	[]		increased tendency to bruise
doxepin		True	1.464816	Not found	False	[]		coagulopathy
doxepin		True	1.854692	Not found	False	[]		bone marrow disorder
doxepin		True	9.000122	Not found	False	[]		bone marrow oedema
doxepin		True	1.38208	Not found	False	[]		hypergammaglobulinaemia
doxepin		True	14.087263	Not found	False	[]		mastocytosis
doxepin		True	8.58587	Not found	False	[]		systemic mastocytosis
doxepin		True	8.58587	Not found	False	[]		polycythaemia vera
doxepin		True	8.58587	Not found	False	[]		coombs positive haemolytic anaemia
doxepin		True	2.1787400000000003	Not found	False	[]		acute lymphocytic leukaemia
doxepin		True	8.58587	Not found	False	[]		mantle cell lymphoma
doxepin		True	3.77536	Not found	False	[]		t-cell lymphoma
doxepin		True	3.163486	Not found	False	[]		cutaneous t-cell lymphoma
doxepin		True	18.77536	Not found	False	[]		peripheral t-cell lymphoma unspecified
doxepin		True	8.58587	Not found	False	[]		paraproteinaemia
doxepin		True	2.516983	Not found	False	[]		immune thrombocytopenic purpura
doxepin		True	1.049633	Not found	False	[]		macrocytosis
doxepin		True	8.58587	Not found	False	[]		microcytosis
doxepin		True	5.753933	Not found	False	[]		red blood cell abnormality
doxepin		True	3.320148	Not found	False	[]		hepatosplenomegaly
doxepin		True	1.38208	Not found	False	[]		hilar lymphadenopathy
doxepin		True	3.595822	Not found	False	[]		lymph node pain
doxepin		True	3.77536	Not found	False	[]		gastroenteritis eosinophilic
doxepin		True	8.58587	Not found	False	[]		hypereosinophilic syndrome
doxepin		True	1.1945	Not found	False	[]		leukocytosis
doxepin		True	2.666847	Not found	False	[]		lymphocytosis
doxepin		True	3.77536	Not found	False	[]		mononucleosis syndrome
doxepin		True	9.000122	Not found	False	[]		neutropenic infection
doxepin		True	2.1787400000000003	Not found	False	[]		white blood cell disorder
doxepin		True	7.329362	Not found	False	[]		bone marrow failure
doxepin		True	3.77536	Not found	False	[]		hypersensitivity vasculitis
doxepin		True	1.2259890000000002	Not found	False	[]		atrioventricular block complete
doxepin		True	1.251647	Not found	False	[]		atrioventricular block first degree
doxepin		True	1.669671	Not found	False	[]		atrioventricular block second degree
doxepin		True	2.432674	Not found	False	[]		conduction disorder
doxepin		True	2.104156	Not found	False	[]		long qt syndrome
doxepin		True	1.246042	Not found	False	[]		cardiac flutter
doxepin		True	28.84541	Not found	False	[]		foetal heart rate deceleration abnormality
doxepin		True	2.8971750000000003	Not found	False	[]		tachyarrhythmia
doxepin		True	2.516983	Not found	False	[]		sinus arrest
doxepin		True	1.673899	Found	False	[]	sinus tachycardia	sinus tachycardia
doxepin		True	2.1092517	Not found	False	[]		cardiac arrest
doxepin		True	1.911337	Not found	False	[]		cardio-respiratory arrest
doxepin		True	2.1787400000000003	Not found	False	[]		rhythm idioventricular
doxepin		True	1.199137	Not found	False	[]		torsade de pointes
doxepin		True	1.654438	Not found	False	[]		ventricular tachycardia
doxepin		True	8.58587	Not found	False	[]		cardiac perforation
doxepin		True	2.1787400000000003	Not found	False	[]		cardiac ventricular disorder
doxepin		True	1.5068430000000002	Not found	False	[]		cardiotoxicity
doxepin		True	1.945663	Not found	False	[]		hypertensive heart disease
doxepin		True	1.203314	Not found	False	[]		cyanosis
doxepin		True	1.183798	Not found	False	[]		haemoptysis
doxepin		True	1.193904	Not found	False	[]		dyspnoea exertional
doxepin		True	1.771156	Not found	False	[]		orthopnoea
doxepin		True	1.0767030000000002	Not found	False	[]		mitral valve incompetence
doxepin		True	2.432674	Not found	False	[]		mitral valve prolapse
doxepin		True	48.90467	Not found	False	[]		pulmonary valve stenosis congenital
doxepin		True	8.58587	Not found	False	[]		multiple lentigines syndrome
doxepin		True	1.5057159999999998	Not found	False	[]		arteriosclerosis coronary artery
doxepin		True	1.255223	Not found	False	[]		coronary artery disease
doxepin		True	8.58587	Not found	False	[]		coronary artery embolism
doxepin		True	1.836165	Not found	False	[]		coronary artery occlusion
doxepin		True	1.367738	Not found	False	[]		coronary artery thrombosis
doxepin		True	2.797555	Not found	False	[]		acute coronary syndrome
doxepin		True	1.245421	Not found	False	[]		acute myocardial infarction
doxepin		True	1.37486	Not found	False	[]		angina pectoris
doxepin		True	1.111274	Not found	False	[]		angina unstable
doxepin		True	1.111308	Not found	False	[]		myocardial infarction
doxepin		True	1.1150719999999998	Not found	False	[]		myocardial ischaemia
doxepin		True	48.90467	Not found	False	[]		subendocardial ischaemia
doxepin		True	9.183653	Not found	False	[]		endocarditis bacterial
doxepin		True	8.58587	Not found	False	[]		splinter haemorrhages
doxepin		True	1.854692	Not found	False	[]		hepatic congestion
doxepin		True	2.1787400000000003	Not found	False	[]		ventricular failure
doxepin		True	2.266782	Not found	False	[]		ischaemic cardiomyopathy
doxepin		True	1.2055010000000002	Not found	False	[]		cardiomegaly
doxepin		True	2.26697	Not found	False	[]		diastolic dysfunction
doxepin		True	1.001602	Not found	False	[]		dilatation atrial
doxepin		True	1.644062	Not found	False	[]		dilatation ventricular
doxepin		True	5.753933	Not found	False	[]		myocardial fibrosis
doxepin		True	12.569698	Not found	False	[]		myoglobinuria
doxepin		True	1.285109	Not found	False	[]		ventricular hypertrophy
doxepin		True	1.777543	Not found	False	[]		ventricular septal defect
doxepin		True	1.591983	Not found	False	[]		pericarditis
doxepin		True	2.1787400000000003	Not found	False	[]		pericardial disease
doxepin		True	2.1787400000000003	Not found	False	[]		heart valve incompetence
doxepin		True	1.026285	Not found	False	[]		peripheral swelling
doxepin		True	22.643412	Not found	False	[]		haemangioma congenital
doxepin		True	14.087263	Not found	False	[]		vascular malformation
doxepin		True	8.58587	Not found	False	[]		venous angioma of brain
doxepin		True	8.58587	Not found	False	[]		gene mutation
doxepin		True	3.05481	Not found	False	[]		hereditary angioedema
doxepin		True	8.58587	Not found	False	[]		mitochondrial dna depletion
doxepin		True	8.58587	Not found	False	[]		thyroglossal cyst
doxepin		True	8.58587	Not found	False	[]		type v hyperlipidaemia
doxepin		True	3.77536	Not found	False	[]		porphyria acute
doxepin		True	4.134116	Not found	False	[]		syndactyly
doxepin		True	1.35944	Not found	False	[]		talipes
doxepin		True	8.58587	Not found	False	[]		muscular dystrophy
doxepin		True	7.329362	Not found	False	[]		spina bifida
doxepin		True	1.38208	Not found	False	[]		arnold-chiari malformation
doxepin		True	8.58587	Not found	False	[]		dermoid cyst
doxepin		True	3.77536	Not found	False	[]		ear congestion
doxepin		True	6.736398	Not found	False	[]		ear pruritus
doxepin		True	4.134116	Not found	False	[]		phonophobia
doxepin		True	5.269871	Not found	False	[]		cerumen impaction
doxepin		True	3.163486	Not found	False	[]		sudden hearing loss
doxepin		True	1.367738	Not found	False	[]		otitis media
doxepin		True	3.843719	Not found	False	[]		cushing's syndrome
doxepin		True	2.516983	Not found	False	[]		cushingoid
doxepin		True	8.58587	Not found	False	[]		hypercorticoidism
doxepin		True	3.77536	Not found	False	[]		adrenal suppression
doxepin		True	3.77536	Not found	False	[]		adrenal mass
doxepin		True	2.077713	Not found	False	[]		diabetic complication
doxepin		True	1.6212939999999998	Not found	False	[]		diabetic ketoacidosis
doxepin		True	1.709585	Not found	False	[]		diabetic foot
doxepin		True	18.77536	Not found	False	[]		diabetic foot infection
doxepin		True	8.58587	Not found	False	[]		diabetic autonomic neuropathy
doxepin		True	2.564235	Not found	False	[]		diabetic coma
doxepin		True	1.38208	Not found	False	[]		diabetic hyperosmolar coma
doxepin		True	1.79992	Not found	False	[]		diabetic neuropathy
doxepin		True	5.269871	Not found	False	[]		diabetic eye disease
doxepin		True	2.168739	Not found	False	[]		diabetic retinopathy
doxepin		True	2.666847	Not found	False	[]		dysfunctional uterine bleeding
doxepin		True	1.38208	Not found	False	[]		polycystic ovaries
doxepin		True	8.58587	Not found	False	[]		hypogonadism male
doxepin		True	2.06267	Not found	False	[]		diabetes mellitus
doxepin		True	2.468331	Not found	False	[]		diabetes mellitus inadequate control
doxepin		True	1.246042	Not found	False	[]		gestational diabetes
doxepin		True	1.620492	Not found	False	[]		type 1 diabetes mellitus
doxepin		True	2.342154	Not found	False	[]		type 2 diabetes mellitus
doxepin		True	1.475748	Not found	False	[]		glucose tolerance impaired
doxepin		True	2.2815060000000003	Not found	False	[]		hyperglycaemia
doxepin		True	1.225561	Not found	False	[]		insulin resistance
doxepin		True	38.88208	Not found	False	[]		hyperinsulinism
doxepin		True	1.0126240000000002	Not found	False	[]		hypoglycaemia
doxepin		True	8.58587	Not found	False	[]		hypoglycaemic seizure
doxepin		True	1.6207460000000002	Not found	False	[]		hyperprolactinaemia
doxepin		True	1.38208	Not found	False	[]		hypothalamo-pituitary disorder
doxepin		True	1.705379	Not found	False	[]		polydipsia
doxepin		True	18.77536	Not found	False	[]		parathyroid disorder
doxepin		True	8.58587	Not found	False	[]		thyroiditis
doxepin		True	8.58587	Not found	False	[]		euthyroid sick syndrome
doxepin		True	1.38208	Not found	False	[]		basedow's disease
doxepin		True	1.444683	Not found	False	[]		hypothyroidism
doxepin		True	9.183653	Not found	False	[]		corneal abrasion
doxepin		True	3.77536	Not found	False	[]		growth of eyelashes
doxepin		True	2.516983	Not found	False	[]		eyelid disorder
doxepin		True	9.000122	Not found	False	[]		retinal disorder
doxepin		True	4.134116	Not found	False	[]		ocular hypertension
doxepin		True	2.516983	Not found	False	[]		open angle glaucoma
doxepin		True	2.756192	Not found	False	[]		conjunctival haemorrhage
doxepin		True	18.77536	Not found	False	[]		punctate keratitis
doxepin		True	1.709585	Not found	False	[]		ulcerative keratitis
doxepin		True	2.516983	Not found	False	[]		uveitis
doxepin		True	2.290409	Not found	False	[]		blepharitis
doxepin		True	2.666847	Not found	False	[]		hordeolum
doxepin		True	9.183653	Not found	False	[]		eye allergy
doxepin		True	1.225561	Not found	False	[]		eye inflammation
doxepin		True	1.139931	Not found	False	[]		eye pruritus
doxepin		True	8.58587	Not found	False	[]		neuromyelitis optica spectrum disorder
doxepin		True	8.58587	Not found	False	[]		foreign body in eye
doxepin		True	1.38208	Not found	False	[]		optic nerve injury
doxepin		True	18.77536	Not found	False	[]		extraocular muscle paresis
doxepin		True	1.277127	Not found	False	[]		miosis
doxepin		True	5.880399000000001	Not found	False	[]		pupils unequal
doxepin		True	1.10021	Not found	False	[]		macular degeneration
doxepin		True	14.087263	Not found	False	[]		retinal tear
doxepin		True	1.38208	Not found	False	[]		horner's syndrome
doxepin		True	2.666847	Not found	False	[]		vitreous haemorrhage
doxepin		True	1.440641	Not found	False	[]		retinal haemorrhage
doxepin		True	1.38208	Not found	False	[]		retinal ischaemia
doxepin		True	2.1787400000000003	Not found	False	[]		retinal exudates
doxepin		True	2.076119	Not found	False	[]		retinopathy
doxepin		True	1.38208	Not found	False	[]		amaurosis fugax
doxepin		True	2.516983	Not found	False	[]		astigmatism
doxepin		True	1.049633	Not found	False	[]		hypermetropia
doxepin		True	6.736398	Not found	False	[]		presbyopia
doxepin		True	9.000122	Not found	False	[]		metamorphopsia
doxepin		True	8.58587	Not found	False	[]		uhthoff's phenomenon
doxepin		True	1.38208	Not found	False	[]		optic neuropathy
doxepin		True	1.1268350000000005	Not found	False	[]		abdominal hernia
doxepin		True	9.183653	Not found	False	[]		diaphragmatic hernia
doxepin		True	1.843504	Not found	False	[]		hiatus hernia
doxepin		True	5.269871	Not found	False	[]		incisional hernia
doxepin		True	1.452501	Not found	False	[]		anal pruritus
doxepin		True	1.440641	Not found	False	[]		intestinal polyp
doxepin		True	1.452501	Not found	False	[]		large intestine polyp
doxepin		True	2.055509	Not found	False	[]		rectal polyp
doxepin		True	2.0556460000000003	Not found	False	[]		dental caries
doxepin		True	8.58587	Not found	False	[]		periodontitis
doxepin		True	1.59237	Not found	False	[]		tooth abscess
doxepin		True	1.854692	Not found	False	[]		periodontal disease
doxepin		True	4.134116	Not found	False	[]		poor dental condition
doxepin		True	2.1787400000000003	Not found	False	[]		tooth deposit
doxepin		True	1.204433	Not found	False	[]		tooth disorder
doxepin		True	3.77536	Not found	False	[]		dental discomfort
doxepin		True	2.1787400000000003	Not found	False	[]		gingival discolouration
doxepin		True	1.274848	Not found	False	[]		gingival disorder
doxepin		True	9.000122	Not found	False	[]		gingival erythema
doxepin		True	1.709585	Not found	False	[]		gingival ulceration
doxepin		True	1.55306	Not found	False	[]		gingivitis
doxepin		True	2.129199	Not found	False	[]		gingival pain
doxepin		True	4.134116	Not found	False	[]		alcoholic pancreatitis
doxepin		True	2.326917	Not found	False	[]		pancreatitis
doxepin		True	3.443729	Not found	False	[]		pancreatitis chronic
doxepin		True	3.77536	Not found	False	[]		pancreatic atrophy
doxepin		True	9.000122	Not found	False	[]		pancreatic failure
doxepin		True	1.367738	Not found	False	[]		bezoar
doxepin		True	1.38208	Not found	False	[]		intra-abdominal haematoma
doxepin		True	2.055509	Not found	False	[]		visceral congestion
doxepin		True	1.049633	Not found	False	[]		anal fistula
doxepin		True	2.1787400000000003	Not found	False	[]		intestinal fistula
doxepin		True	2.1787400000000003	Not found	False	[]		gastric mucosal lesion
doxepin		True	9.000122	Not found	False	[]		gastrointestinal melanosis
doxepin		True	3.77536	Not found	False	[]		gastrooesophageal sphincter insufficiency
doxepin		True	8.58587	Not found	False	[]		gastric varices haemorrhage
doxepin		True	1.008796	Not found	False	[]		rectal haemorrhage
doxepin		True	1.377082	Not found	False	[]		haematemesis
doxepin		True	5.753933	Not found	False	[]		intra-abdominal haemorrhage
doxepin		True	1.987816	Not found	False	[]		upper gastrointestinal haemorrhage
doxepin		True	2.756192	Not found	False	[]		gastric infection
doxepin		True	4.134116	Not found	False	[]		abdominal infection
doxepin		True	1.6807229999999995	Not found	False	[]		gastrointestinal infection
doxepin		True	2.516983	Not found	False	[]		fungal oesophagitis
doxepin		True	2.1787400000000003	Not found	False	[]		oesophageal infection
doxepin		True	8.58587	Not found	False	[]		colitis microscopic
doxepin		True	3.77536	Not found	False	[]		pyoderma gangrenosum
doxepin		True	1.500398	Not found	False	[]		gastritis
doxepin		True	2.150551	Not found	False	[]		duodenitis
doxepin		True	1.941202	Not found	False	[]		enteritis
doxepin		True	1.382092	Not found	False	[]		oesophagitis
doxepin		True	18.77536	Not found	False	[]		proctitis ulcerative
doxepin		True	1.322179	Not found	False	[]		impaired gastric emptying
doxepin		True	1.667369	Not found	False	[]		gastrointestinal motility disorder
doxepin		True	18.77536	Not found	False	[]		presbyoesophagus
doxepin		True	1.2684	Not found	False	[]		irritable bowel syndrome
doxepin		True	1.138681	Not found	False	[]		oesophageal spasm
doxepin		True	2.1787400000000003	Not found	False	[]		postoperative ileus
doxepin		True	3.843719	Not found	False	[]		gastrointestinal sounds abnormal
doxepin		True	2.925382	Not found	False	[]		faecaloma
doxepin		True	1.095246	Not found	False	[]		faeces discoloured
doxepin		True	1.046847	Not found	False	[]		abdominal distension
doxepin		True	1.367738	Not found	False	[]		mastication disorder
doxepin		True	8.58587	Not found	False	[]		merycism
doxepin		True	2.666847	Not found	False	[]		subileus
doxepin		True	3.77536	Not found	False	[]		acquired oesophageal web
doxepin		True	3.77536	Not found	False	[]		oesophageal obstruction
doxepin		True	1.586256	Not found	False	[]		duodenal ulcer
doxepin		True	3.77536	Not found	False	[]		gastric ulcer helicobacter
doxepin		True	1.705379	Not found	False	[]		gastritis erosive
doxepin		True	3.052695	Not found	False	[]		diverticular perforation
doxepin		True	1.38208	Not found	False	[]		gastrointestinal erosion
doxepin		True	2.516983	Not found	False	[]		gastrointestinal perforation
doxepin		True	2.055509	Not found	False	[]		gastrointestinal ulcer
doxepin		True	3.634609	Not found	False	[]		erosive oesophagitis
doxepin		True	5.680127	Not found	False	[]		oesophageal rupture
doxepin		True	2.077713	Not found	False	[]		peptic ulcer
doxepin		True	1.405021	Not found	False	[]		haemorrhoids
doxepin		True	1.440641	Not found	False	[]		varices oesophageal
doxepin		True	3.052695	Not found	False	[]		malabsorption
doxepin		True	3.77536	Not found	False	[]		short-bowel syndrome
doxepin		True	1.38208	Not found	False	[]		rectal cancer
doxepin		True	8.58587	Not found	False	[]		colon cancer recurrent
doxepin		True	8.58587	Not found	False	[]		colon cancer stage iv
doxepin		True	1.38208	Not found	False	[]		metastases to peritoneum
doxepin		True	1.38208	Not found	False	[]		lip and/or oral cavity cancer
doxepin		True	2.1787400000000003	Not found	False	[]		tongue neoplasm malignant stage unspecified
doxepin		True	2.1787400000000003	Not found	False	[]		lip ulceration
doxepin		True	9.000122	Not found	False	[]		lip haemorrhage
doxepin		True	2.516983	Not found	False	[]		abscess oral
doxepin		True	1.987816	Not found	False	[]		oral candidiasis
doxepin		True	2.076119	Not found	False	[]		oral infection
doxepin		True	1.035506	Not found	False	[]		paraesthesia oral
doxepin		True	1.101433	Not found	False	[]		throat irritation
doxepin		True	1.440641	Not found	False	[]		foaming at mouth
doxepin		True	2.341905	Not found	False	[]		mouth injury
doxepin		True	2.055509	Not found	False	[]		oropharyngeal blistering
doxepin		True	8.58587	Not found	False	[]		gingival oedema
doxepin		True	1.3533	Not found	False	[]		mouth ulceration
doxepin		True	8.58587	Not found	False	[]		retroperitoneal fibrosis
doxepin		True	2.104156	Not found	False	[]		retroperitoneal haemorrhage
doxepin		True	2.1787400000000003	Not found	False	[]		aptyalism
doxepin		True	2.076119	Not found	False	[]		glossitis
doxepin		True	2.8171690000000003	Not found	False	[]		tongue biting
doxepin		True	1.356384	Not found	False	[]		tongue disorder
doxepin		True	8.58587	Not found	False	[]		tongue injury
doxepin		True	2.516983	Not found	False	[]		tongue coated
doxepin		True	3.07511	Not found	False	[]		tongue discolouration
doxepin		True	2.1787400000000003	Not found	False	[]		tongue spasm
doxepin		True	2.516983	Not found	False	[]		hypophagia
doxepin		True	5.753933	Not found	False	[]		regurgitation
doxepin		True	8.58587	Not found	False	[]		trichoglossia
doxepin		True	4.134116	Not found	False	[]		application site dermatitis
doxepin		True	1.049633	Not found	False	[]		application site discolouration
doxepin		True	8.58587	Not found	False	[]		application site papules
doxepin		True	2.1787400000000003	Not found	False	[]		application site ulcer
doxepin		True	8.58587	Not found	False	[]		instillation site pain
doxepin		True	3.77536	Not found	False	[]		catheter site infection
doxepin		True	3.163486	Not found	False	[]		implant site pain
doxepin		True	8.58587	Not found	False	[]		infusion site infection
doxepin		True	8.58587	Not found	False	[]		infusion site urticaria
doxepin		True	1.334894	Not found	False	[]		injection site erythema
doxepin		True	1.476083	Not found	False	[]		injection site haematoma
doxepin		True	1.27271	Not found	False	[]		injection site mass
doxepin		True	1.439385	Not found	False	[]		injection site swelling
doxepin		True	2.168739	Not found	False	[]		injection site warmth
doxepin		True	2.452983	Not found	False	[]		hypothermia
doxepin		True	2.030466	Not found	False	[]		accidental death
doxepin		True	1.941202	Not found	False	[]		brain death
doxepin		True	1.5987044	Not found	False	[]		death
doxepin		True	1.049633	Not found	False	[]		chronic fatigue syndrome
doxepin		True	1.300458	Not found	False	[]		temperature intolerance
doxepin		True	2.055509	Not found	False	[]		loss of control of legs
doxepin		True	1.049633	Not found	False	[]		adhesion
doxepin		True	1.38208	Not found	False	[]		fat tissue increased
doxepin		True	1.2248640000000002	Not found	False	[]		general physical health deterioration
doxepin		True	2.055509	Not found	False	[]		general symptom
doxepin		True	5.483839	Not found	False	[]		multi-organ disorder
doxepin		True	1.5568069999999998	Not found	False	[]		night sweats
doxepin		True	2.076119	Not found	False	[]		obstruction
doxepin		True	1.5068430000000002	Not found	False	[]		organ failure
doxepin		True	3.163486	Not found	False	[]		pseudocyst
doxepin		True	1.454618	Not found	False	[]		swelling
doxepin		True	8.58587	Not found	False	[]		symptom masked
doxepin		True	1.38208	Not found	False	[]		leukoplakia
doxepin		True	4.134116	Not found	False	[]		mucosal erosion
doxepin		True	8.58587	Not found	False	[]		gravitational oedema
doxepin		True	1.340595	Not found	False	[]		facial pain
doxepin		True	3.013456	Not found	False	[]		flank pain
doxepin		True	3.77536	Not found	False	[]		inflammatory pain
doxepin		True	3.77536	Not found	False	[]		suprapubic pain
doxepin		True	4.068764	Not found	False	[]		tenderness
doxepin		True	3.77536	Not found	False	[]		product label confusion
doxepin		True	4.387828	Not found	False	[]		alcohol withdrawal syndrome
doxepin		True	3.77536	Not found	False	[]		delirium tremens
doxepin		True	3.77536	Not found	False	[]		tobacco withdrawal symptoms
doxepin		True	3.163486	Not found	False	[]		excessive granulation tissue
doxepin		True	1.000925	Not found	False	[]		impaired healing
doxepin		True	3.77536	Not found	False	[]		ischaemic skin ulcer
doxepin		True	5.269871	Not found	False	[]		cholangitis sclerosing
doxepin		True	1.854692	Not found	False	[]		bile duct obstruction
doxepin		True	8.58587	Not found	False	[]		biliary cyst
doxepin		True	8.015301	Not found	False	[]		biliary tract disorder
doxepin		True	1.118675	Not found	False	[]		cholecystitis
doxepin		True	2.055509	Not found	False	[]		cholecystitis infective
doxepin		True	1.38208	Not found	False	[]		gallbladder enlargement
doxepin		True	3.77536	Not found	False	[]		hydrocholecystis
doxepin		True	1.001602	Not found	False	[]		hepatic cyst
doxepin		True	9.000122	Not found	False	[]		hepatic infection
doxepin		True	9.367738	Not found	False	[]		hepatic mass
doxepin		True	1.894141	Found	False	['rare']	liver damage	liver injury
doxepin		True	2.1787400000000003	Not found	False	[]		liver transplant rejection
doxepin		True	2.1787400000000003	Not found	False	[]		chronic hepatic failure
doxepin		True	3.77536	Not found	False	[]		biliary cirrhosis
doxepin		True	3.77536	Not found	False	[]		primary biliary cholangitis
doxepin		True	3.77536	Not found	False	[]		cirrhosis alcoholic
doxepin		True	9.000122	Not found	False	[]		haemochromatosis
doxepin		True	2.516983	Not found	False	[]		hepatitis a
doxepin		True	1.5068430000000002	Not found	False	[]		hepatitis b
doxepin		True	2.190308	Not found	False	[]		hepatitis c
doxepin		True	3.163486	Not found	False	[]		hepatitis viral
doxepin		True	4.293066	Not found	False	[]		chronic hepatitis
doxepin		True	1.04495	Not found	False	[]		hepatic steatosis
doxepin		True	2.505362	Not found	False	[]		hepatitis toxic
doxepin		True	1.431101	Not found	False	[]		metastases to liver
doxepin		True	1.591983	Not found	False	[]		hepatocellular injury
doxepin		True	8.58587	Not found	False	[]		allergic sinusitis
doxepin		True	1.694174	Not found	False	[]		bronchospasm
doxepin		True	1.061711	Not found	False	[]		dermatitis allergic
doxepin		True	1.1268350000000005	Not found	False	[]		skin reaction
doxepin		True	1.38208	Not found	False	[]		type iv hypersensitivity reaction
doxepin		True	2.1787400000000003	Not found	False	[]		contrast media allergy
doxepin		True	1.38208	Not found	False	[]		contrast media reaction
doxepin		True	2.127651	Not found	False	[]		dermatitis exfoliative
doxepin		True	1.290251	Not found	False	[]		drug hypersensitivity
doxepin		True	3.634609	Not found	False	[]		reaction to excipient
doxepin		True	8.58587	Not found	False	[]		red man syndrome
doxepin		True	1.451989	Not found	False	[]		toxic epidermal necrolysis
doxepin		True	1.613652	Not found	False	[]		anaphylactic reaction
doxepin		True	8.58587	Not found	False	[]		anaphylactoid shock
doxepin		True	3.574308	Not found	False	[]		rhinitis allergic
doxepin		True	1.883583	Not found	False	[]		seasonal allergy
doxepin		True	8.58587	Not found	False	[]		idiopathic urticaria
doxepin		True	5.753933	Not found	False	[]		urticaria chronic
doxepin		True	8.58587	Not found	False	[]		cryoglobulinaemia
doxepin		True	2.1787400000000003	Not found	False	[]		butterfly rash
doxepin		True	9.000122	Not found	False	[]		lupus nephritis
doxepin		True	1.138681	Not found	False	[]		lupus-like syndrome
doxepin		True	1.440641	Not found	False	[]		polymyalgia rheumatica
doxepin		True	8.58587	Not found	False	[]		juvenile idiopathic arthritis
doxepin		True	2.1787400000000003	Not found	False	[]		rheumatoid nodule
doxepin		True	1.38208	Not found	False	[]		scleroderma
doxepin		True	2.1787400000000003	Not found	False	[]		pemphigus
doxepin		True	2.1787400000000003	Not found	False	[]		chronic inflammatory demyelinating polyradiculoneuropathy
doxepin		True	2.1787400000000003	Not found	False	[]		sepsis syndrome
doxepin		True	8.58587	Not found	False	[]		reaction to preservatives
doxepin		True	3.163486	Not found	False	[]		post herpetic neuralgia
doxepin		True	5.753933	Not found	False	[]		bacteriuria
doxepin		True	1.2503799999999998	Not found	False	[]		cellulitis
doxepin		True	3.77536	Not found	False	[]		sinusitis bacterial
doxepin		True	1.049633	Not found	False	[]		lyme disease
doxepin		True	3.77536	Not found	False	[]		enterococcal bacteraemia
doxepin		True	3.595822	Not found	False	[]		urinary tract infection enterococcal
doxepin		True	3.77536	Not found	False	[]		cystitis escherichia
doxepin		True	3.061124	Not found	False	[]		helicobacter infection
doxepin		True	2.1787400000000003	Not found	False	[]		listeriosis
doxepin		True	3.77536	Not found	False	[]		pseudomonal sepsis
doxepin		True	1.38208	Not found	False	[]		urinary tract infection pseudomonal
doxepin		True	18.77536	Not found	False	[]		serratia infection
doxepin		True	1.38208	Not found	False	[]		staphylococcal abscess
doxepin		True	1.6812999999999998	Not found	False	[]		staphylococcal infection
doxepin		True	1.38208	Not found	False	[]		staphylococcal skin infection
doxepin		True	1.5553629999999998	Not found	False	[]		wound infection staphylococcal
doxepin		True	2.1787400000000003	Not found	False	[]		pneumococcal infection
doxepin		True	3.77536	Not found	False	[]		pneumonia pneumococcal
doxepin		True	1.38208	Not found	False	[]		acarodermatitis
doxepin		True	2.211749	Not found	False	[]		candida infection
doxepin		True	9.000122	Not found	False	[]		candiduria
doxepin		True	9.183653	Not found	False	[]		vulvovaginal candidiasis
doxepin		True	2.516983	Not found	False	[]		fungal skin infection
doxepin		True	8.58587	Not found	False	[]		respiratory tract infection fungal
doxepin		True	8.58587	Not found	False	[]		sinusitis fungal
doxepin		True	1.38208	Not found	False	[]		tinea cruris
doxepin		True	3.073178	Not found	False	[]		tinea pedis
doxepin		True	18.77536	Not found	False	[]		tinea versicolour
doxepin		True	3.77536	Not found	False	[]		osteomyelitis
doxepin		True	3.77536	Not found	False	[]		osteomyelitis chronic
doxepin		True	2.1787400000000003	Not found	False	[]		cervicitis
doxepin		True	1.38208	Not found	False	[]		pelvic inflammatory disease
doxepin		True	1.240159	Not found	False	[]		device related infection
doxepin		True	8.58587	Not found	False	[]		graft infection
doxepin		True	8.58587	Not found	False	[]		incision site abscess
doxepin		True	9.000122	Not found	False	[]		infection susceptibility increased
doxepin		True	1.438246	Not found	False	[]		localised infection
doxepin		True	3.77536	Not found	False	[]		opportunistic infection
doxepin		True	8.58587	Not found	False	[]		pathogen resistance
doxepin		True	1.001602	Not found	False	[]		wound infection
doxepin		True	2.516983	Not found	False	[]		infective exacerbation of chronic obstructive airways disease
doxepin		True	3.77536	Not found	False	[]		atypical pneumonia
doxepin		True	8.58587	Not found	False	[]		abscess neck
doxepin		True	2.1787400000000003	Not found	False	[]		fungaemia
doxepin		True	8.58587	Not found	False	[]		septic encephalopathy
doxepin		True	1.319989	Not found	False	[]		urosepsis
doxepin		True	18.77536	Not found	False	[]		dermatitis infected
doxepin		True	2.1787400000000003	Not found	False	[]		infected skin ulcer
doxepin		True	8.58587	Not found	False	[]		pyoderma
doxepin		True	1.138681	Not found	False	[]		skin infection
doxepin		True	1.246042	Not found	False	[]		subcutaneous abscess
doxepin		True	2.394494	Not found	False	[]		acute sinusitis
doxepin		True	1.591983	Not found	False	[]		rhinitis
doxepin		True	3.77536	Not found	False	[]		sinobronchitis
doxepin		True	1.906602	Not found	False	[]		cystitis
doxepin		True	1.240159	Not found	False	[]		pyelonephritis
doxepin		True	7.329362	Not found	False	[]		pyelonephritis acute
doxepin		True	8.58587	Not found	False	[]		urethritis
doxepin		True	2.1787400000000003	Not found	False	[]		haematoma infection
doxepin		True	2.505362	Not found	False	[]		herpes virus infection
doxepin		True	2.1787400000000003	Not found	False	[]		varicella
doxepin		True	8.58587	Not found	False	[]		bronchitis viral
doxepin		True	1.38208	Not found	False	[]		comminuted fracture
doxepin		True	1.38208	Not found	False	[]		fracture delayed union
doxepin		True	1.709585	Not found	False	[]		fracture displacement
doxepin		True	1.5068430000000002	Not found	False	[]		fracture nonunion
doxepin		True	1.430397	Not found	False	[]		joint dislocation
doxepin		True	1.883583	Not found	False	[]		pathological fracture
doxepin		True	3.0680970000000003	Not found	False	[]		stress fracture
doxepin		True	2.341905	Not found	False	[]		cartilage injury
doxepin		True	3.77536	Not found	False	[]		joint hyperextension
doxepin		True	1.655124	Not found	False	[]		limb injury
doxepin		True	1.7443019999999998	Not found	False	[]		rotator cuff syndrome
doxepin		True	1.60087	Not found	False	[]		lower limb fracture
doxepin		True	3.073178	Not found	False	[]		pubis fracture
doxepin		True	1.709585	Not found	False	[]		jaw fracture
doxepin		True	1.61529	Not found	False	[]		spinal fracture
doxepin		True	3.163486	Not found	False	[]		forearm fracture
doxepin		True	6.00161	Not found	False	[]		radius fracture
doxepin		True	3.073178	Not found	False	[]		ulna fracture
doxepin		True	3.77536	Not found	False	[]		chemical burn
doxepin		True	6.557529	Not found	False	[]		accidental poisoning
doxepin		True	1.434146	Not found	False	[]		alcohol poisoning
doxepin		True	1.38208	Not found	False	[]		chemical poisoning
doxepin		True	1.8121211	Not found	False	[]		toxicity to various agents
doxepin		True	2.132603	Not found	False	[]		poisoning
doxepin		True	24.163486	Not found	False	[]		toxic encephalopathy
doxepin		True	1.440641	Not found	False	[]		brain herniation
doxepin		True	1.035506	Not found	False	[]		concussion
doxepin		True	8.58587	Not found	False	[]		decerebration
doxepin		True	2.055509	Not found	False	[]		ligament injury
doxepin		True	1.941202	Not found	False	[]		ligament rupture
doxepin		True	5.483839	Not found	False	[]		muscle injury
doxepin		True	1.831665	Not found	False	[]		muscle strain
doxepin		True	3.77536	Not found	False	[]		post-traumatic neck syndrome
doxepin		True	18.77536	Not found	False	[]		animal scratch
doxepin		True	1.452501	Not found	False	[]		arthropod bite
doxepin		True	9.000122	Not found	False	[]		skin abrasion
doxepin		True	1.0594114	Not found	False	[]		fall
doxepin		True	1.08187	Not found	False	[]		gun shot wound
doxepin		True	2.1787400000000003	Not found	False	[]		internal injury
doxepin		True	1.24836	Not found	False	[]		wound
doxepin		True	1.161882	Not found	False	[]		road traffic accident
doxepin		True	2.1787400000000003	Not found	False	[]		soft tissue injury
doxepin		True	3.77536	Not found	False	[]		needle track marks
doxepin		True	1.365237	Not found	False	[]		scratch
doxepin		True	9.183653	Not found	False	[]		spinal cord injury
doxepin		True	4.134116	Not found	False	[]		heat stroke
doxepin		True	2.1787400000000003	Not found	False	[]		radiation skin injury
doxepin		True	1.27013	Not found	False	[]		incorrect dose administered
doxepin		True	2.201603	Not found	False	[]		wrong product administered
doxepin		True	2.143725	Not found	False	[]		product dispensing error
doxepin		True	2.1787400000000003	Not found	False	[]		intercepted medication error
doxepin		True	1.87026	Not found	False	[]		medication error
doxepin		True	3.203368	Not found	False	[]		accidental overdose
doxepin		True	3.97803	Not found	False	[]		intentional overdose
doxepin		True	1.7703111	Not found	False	[]		overdose
doxepin		True	3.77536	Not found	False	[]		neuromuscular block prolonged
doxepin		True	3.77536	Not found	False	[]		medical device discomfort
doxepin		True	1.38208	Not found	False	[]		medical device pain
doxepin		True	9.000122	Not found	False	[]		post laminectomy syndrome
doxepin		True	4.134116	Not found	False	[]		arachnoiditis
doxepin		True	8.58587	Not found	False	[]		graft thrombosis
doxepin		True	1.38208	Not found	False	[]		incision site complication
doxepin		True	1.709585	Not found	False	[]		post procedural haematoma
doxepin		True	8.58587	Not found	False	[]		shunt thrombosis
doxepin		True	2.1787400000000003	Not found	False	[]		surgical procedure repeated
doxepin		True	3.77536	Not found	False	[]		craniocerebral injury
doxepin		True	1.452501	Not found	False	[]		extra dose administered
doxepin		True	5.269871	Not found	False	[]		chromaturia
doxepin		True	3.77536	Not found	False	[]		acetonaemia
doxepin		True	1.08759	Not found	False	[]		lactic acidosis
doxepin		True	1.225266	Not found	False	[]		metabolic acidosis
doxepin		True	2.26697	Not found	False	[]		respiratory acidosis
doxepin		True	1.4086340000000002	Not found	False	[]		respiratory failure
doxepin		True	2.1787400000000003	Not found	False	[]		bulimia nervosa
doxepin		True	1.246042	Not found	False	[]		cachexia
doxepin		True	3.77536	Not found	False	[]		central obesity
doxepin		True	3.443729	Not found	False	[]		selective eating disorder
doxepin		True	1.372455	Not found	False	[]		obesity
doxepin		True	1.435006	Not found	False	[]		overweight
doxepin		True	1.365237	Not found	False	[]		weight fluctuation
doxepin		True	2.055509	Not found	False	[]		weight gain poor
doxepin		True	1.5068430000000002	Not found	False	[]		weight loss poor
doxepin		True	2.666847	Not found	False	[]		osteolysis
doxepin		True	1.38208	Not found	False	[]		calciphylaxis
doxepin		True	3.073178	Not found	False	[]		hyperphosphataemia
doxepin		True	3.77536	Not found	False	[]		electrolyte depletion
doxepin		True	2.394494	Not found	False	[]		shock haemorrhagic
doxepin		True	2.1787400000000003	Not found	False	[]		cholesterosis
doxepin		True	1.172556	Not found	False	[]		hypercholesterolaemia
doxepin		True	1.489745	Not found	False	[]		hypertriglyceridaemia
doxepin		True	2.885497	Not found	False	[]		hyperlipidaemia
doxepin		True	4.134116	Not found	False	[]		lipodystrophy acquired
doxepin		True	8.58587	Not found	False	[]		mitochondrial cytopathy
doxepin		True	3.77536	Not found	False	[]		hypermetabolism
doxepin		True	9.000122	Not found	False	[]		hypometabolism
doxepin		True	3.305699	Not found	False	[]		metabolic disorder
doxepin		True	4.26674	Not found	False	[]		metabolic encephalopathy
doxepin		True	2.1787400000000003	Not found	False	[]		vitamin b complex deficiency
doxepin		True	2.272497	Not found	False	[]		bone lesion
doxepin		True	1.86359	Not found	False	[]		exostosis
doxepin		True	2.26697	Not found	False	[]		jaw disorder
doxepin		True	2.1787400000000003	Not found	False	[]		exostosis of jaw
doxepin		True	3.163486	Not found	False	[]		bone swelling
doxepin		True	8.58587	Not found	False	[]		coccydynia
doxepin		True	1.709585	Not found	False	[]		arthritis
doxepin		True	1.156716	Not found	False	[]		arthropathy
doxepin		True	3.77536	Not found	False	[]		chondromalacia
doxepin		True	2.1787400000000003	Not found	False	[]		joint instability
doxepin		True	2.26697	Not found	False	[]		joint effusion
doxepin		True	9.183653	Not found	False	[]		cervicobrachial syndrome
doxepin		True	3.77536	Not found	False	[]		nodal osteoarthritis
doxepin		True	1.027525	Not found	False	[]		osteoarthritis
doxepin		True	2.272319	Not found	False	[]		spinal osteoarthritis
doxepin		True	2.078248	Not found	False	[]		fibromyalgia
doxepin		True	13.414669	Not found	False	[]		myofascial pain syndrome
doxepin		True	1.07648	Not found	False	[]		muscle atrophy
doxepin		True	3.77536	Not found	False	[]		muscle mass
doxepin		True	1.112817	Not found	False	[]		muscle twitching
doxepin		True	1.941202	Not found	False	[]		torticollis
doxepin		True	8.58587	Not found	False	[]		pelvic floor muscle weakness
doxepin		True	1.020577	Not found	False	[]		rhabdomyolysis
doxepin		True	1.38208	Not found	False	[]		limb deformity
doxepin		True	18.77536	Not found	False	[]		intervertebral disc calcification
doxepin		True	1.492581	Not found	False	[]		intervertebral disc degeneration
doxepin		True	1.430397	Not found	False	[]		intervertebral disc disorder
doxepin		True	1.299896	Not found	False	[]		intervertebral disc protrusion
doxepin		True	4.293066	Not found	False	[]		intervertebral disc space narrowing
doxepin		True	1.861146	Not found	False	[]		sciatica
doxepin		True	4.452501	Not found	False	[]		cervical spinal stenosis
doxepin		True	1.367738	Not found	False	[]		kyphosis
doxepin		True	1.3746429999999998	Not found	False	[]		lumbar spinal stenosis
doxepin		True	1.27271	Not found	False	[]		scoliosis
doxepin		True	3.0251200000000003	Not found	False	[]		spinal stenosis
doxepin		True	3.050677	Not found	False	[]		spondylolisthesis
doxepin		True	8.58587	Not found	False	[]		shoulder deformity
doxepin		True	1.922755	Not found	False	[]		limb discomfort
doxepin		True	1.378414	Not found	False	[]		back disorder
doxepin		True	1.225561	Not found	False	[]		growth retardation
doxepin		True	3.77536	Not found	False	[]		joint swelling
doxepin		True	2.505362	Not found	False	[]		muscle contracture
doxepin		True	1.131222	Not found	False	[]		groin pain
doxepin		True	3.163486	Not found	False	[]		soft tissue disorder
doxepin		True	1.38208	Not found	False	[]		soft tissue haemorrhage
doxepin		True	1.38208	Not found	False	[]		angiomyolipoma
doxepin		True	8.58587	Not found	False	[]		fibroma
doxepin		True	1.18429	Not found	False	[]		metastases to bone
doxepin		True	1.274848	Not found	False	[]		synovial cyst
doxepin		True	8.58587	Not found	False	[]		synovial disorder
doxepin		True	1.049633	Not found	False	[]		chondropathy
doxepin		True	2.1787400000000003	Not found	False	[]		ligament disorder
doxepin		True	8.58587	Not found	False	[]		foot deformity
doxepin		True	1.709585	Not found	False	[]		musculoskeletal chest pain
doxepin		True	1.38208	Not found	False	[]		musculoskeletal pain
doxepin		True	38.88208	Not found	False	[]		breast adenoma
doxepin		True	1.225561	Not found	False	[]		fibrocystic breast disease
doxepin		True	4.947272	Not found	False	[]		dermal cyst
doxepin		True	8.58587	Not found	False	[]		scrotal cyst
doxepin		True	3.77536	Not found	False	[]		benign neoplasm of skin
doxepin		True	9.000122	Not found	False	[]		pyogenic granuloma
doxepin		True	1.709585	Not found	False	[]		seborrhoeic keratosis
doxepin		True	3.77536	Not found	False	[]		metastases to pleura
doxepin		True	8.58587	Not found	False	[]		metastases to thorax
doxepin		True	2.076119	Not found	False	[]		haemangioma
doxepin		True	1.38208	Not found	False	[]		tumour haemorrhage
doxepin		True	3.77536	Not found	False	[]		paraneoplastic syndrome
doxepin		True	8.58587	Not found	False	[]		arachnoid cyst
doxepin		True	1.38208	Not found	False	[]		cerebral cyst
doxepin		True	2.1787400000000003	Not found	False	[]		neuroma
doxepin		True	1.38208	Not found	False	[]		brain neoplasm malignant
doxepin		True	1.921051	Not found	False	[]		renal cyst
doxepin		True	3.77536	Not found	False	[]		renal cancer metastatic
doxepin		True	1.854692	Not found	False	[]		renal cell carcinoma
doxepin		True	2.1787400000000003	Not found	False	[]		renal neoplasm
doxepin		True	3.77536	Not found	False	[]		uterine cyst
doxepin		True	1.5553629999999998	Not found	False	[]		ovarian cancer
doxepin		True	3.77536	Not found	False	[]		ovarian cancer metastatic
doxepin		True	2.1787400000000003	Not found	False	[]		vulval cancer
doxepin		True	3.77536	Not found	False	[]		pharyngeal cyst
doxepin		True	3.77536	Not found	False	[]		squamous cell carcinoma of lung
doxepin		True	1.139931	Not found	False	[]		lung neoplasm
doxepin		True	3.77536	Not found	False	[]		bronchial carcinoma
doxepin		True	1.480017	Not found	False	[]		basal cell carcinoma
doxepin		True	1.19762	Not found	False	[]		skin cancer
doxepin		True	8.58587	Not found	False	[]		neoplasm malignant
doxepin		True	1.225561	Not found	False	[]		intracranial aneurysm
doxepin		True	1.440641	Not found	False	[]		ischaemic cerebral infarction
doxepin		True	1.5553629999999998	Not found	False	[]		lacunar infarction
doxepin		True	2.1787400000000003	Not found	False	[]		ruptured cerebral aneurysm
doxepin		True	2.055509	Not found	False	[]		carotid arteriosclerosis
doxepin		True	1.225561	Not found	False	[]		carotid artery disease
doxepin		True	2.276515	Not found	False	[]		carotid artery stenosis
doxepin		True	4.134116	Not found	False	[]		cerebral arteriosclerosis
doxepin		True	3.77536	Not found	False	[]		cerebral artery stenosis
doxepin		True	1.183878	Not found	False	[]		facial paralysis
doxepin		True	1.5553629999999998	Not found	False	[]		demyelination
doxepin		True	5.269871	Not found	False	[]		tension headache
doxepin		True	1.440641	Not found	False	[]		intracranial pressure increased
doxepin		True	1.049633	Not found	False	[]		chorea
doxepin		True	1.101202	Not found	False	[]		akathisia
doxepin		True	1.38208	Not found	False	[]		hyperkinesia
doxepin		True	1.38208	Not found	False	[]		spasmodic dysphonia
doxepin		True	1.38208	Not found	False	[]		locked-in syndrome
doxepin		True	3.77536	Not found	False	[]		paralysis
doxepin		True	5.680127	Not found	False	[]		paresis
doxepin		True	1.38208	Not found	False	[]		quadriplegia
doxepin		True	1.41963	Not found	False	[]		parkinson's disease
doxepin		True	4.134116	Not found	False	[]		essential tremor
doxepin		True	1.35944	Not found	False	[]		areflexia
doxepin		True	2.516983	Not found	False	[]		extensor plantar response
doxepin		True	2.756192	Not found	False	[]		hyporeflexia
doxepin		True	3.843719	Not found	False	[]		reflexes abnormal
doxepin		True	3.77536	Not found	False	[]		agnosia
doxepin		True	3.408599	Not found	False	[]		apraxia
doxepin		True	5.269871	Not found	False	[]		postictal state
doxepin		True	1.5068430000000002	Not found	False	[]		cerebral disorder
doxepin		True	2.26697	Not found	False	[]		clonus
doxepin		True	2.498913	Not found	False	[]		drooling
doxepin		True	9.000122	Not found	False	[]		grimacing
doxepin		True	3.77536	Not found	False	[]		meningism
doxepin		True	1.238522	Not found	False	[]		myoclonus
doxepin		True	1.452501	Not found	False	[]		neurological symptom
doxepin		True	1.583934	Not found	False	[]		restlessness
doxepin		True	3.843719	Not found	False	[]		dysaesthesia
doxepin		True	1.693264	Not found	False	[]		hyperaesthesia
doxepin		True	1.228768	Not found	False	[]		skin burning sensation
doxepin		True	2.756192	Not found	False	[]		aura
doxepin		True	1.440641	Not found	False	[]		complex regional pain syndrome
doxepin		True	3.77536	Not found	False	[]		coprolalia
doxepin		True	1.306437	Not found	False	[]		dysarthria
doxepin		True	9.000122	Not found	False	[]		aphasia
doxepin		True	1.225561	Not found	False	[]		anticholinergic syndrome
doxepin		True	1.694256	Not found	False	[]		serotonin syndrome
doxepin		True	2.344497	Not found	False	[]		carpal tunnel syndrome
doxepin		True	9.000122	Not found	False	[]		mononeuritis
doxepin		True	8.58587	Not found	False	[]		ulnar nerve palsy
doxepin		True	1.38208	Not found	False	[]		peripheral sensorimotor neuropathy
doxepin		True	3.798011	Not found	False	[]		generalised tonic-clonic seizure
doxepin		True	2.8971750000000003	Not found	False	[]		focal dyscognitive seizures
doxepin		True	2.1787400000000003	Not found	False	[]		convulsive threshold lowered
doxepin		True	1.440641	Not found	False	[]		tonic clonic movements
doxepin		True	9.183653	Not found	False	[]		tonic convulsion
doxepin		True	1.709585	Not found	False	[]		abnormal sleep-related event
doxepin		True	2.055509	Not found	False	[]		narcolepsy
doxepin		True	1.444683	Not found	False	[]		sleep apnoea syndrome
doxepin		True	1.051779	Not found	False	[]		poor quality sleep
doxepin		True	3.77536	Not found	False	[]		cervical cord compression
doxepin		True	2.1787400000000003	Not found	False	[]		myelopathy
doxepin		True	8.58587	Not found	False	[]		cervical radiculopathy
doxepin		True	2.290409	Not found	False	[]		lumbar radiculopathy
doxepin		True	9.000122	Not found	False	[]		lumbosacral radiculopathy
doxepin		True	1.5068430000000002	Not found	False	[]		hypertonic bladder
doxepin		True	2.505362	Not found	False	[]		neurogenic bladder
doxepin		True	1.38208	Not found	False	[]		radicular pain
doxepin		True	2.272497	Not found	False	[]		radiculopathy
doxepin		True	1.709585	Not found	False	[]		spinal cord compression
doxepin		True	5.753933	Not found	False	[]		unresponsive to stimuli
doxepin		True	3.77536	Not found	False	[]		dysphonia
doxepin		True	38.88208	Not found	False	[]		abortion late
doxepin		True	2.1787400000000003	Not found	False	[]		abortion missed
doxepin		True	14.087263	Not found	False	[]		foetal distress syndrome
doxepin		True	1.55306	Not found	False	[]		premature labour
doxepin		True	1.225561	Not found	False	[]		premature rupture of membranes
doxepin		True	18.77536	Not found	False	[]		prolonged labour
doxepin		True	24.163486	Not found	False	[]		cervical incompetence
doxepin		True	1.38208	Not found	False	[]		ectopic pregnancy
doxepin		True	2.266194	Not found	False	[]		premature baby
doxepin		True	3.70461	Not found	False	[]		neonatal respiratory distress syndrome
doxepin		True	9.183653	Not found	False	[]		meconium in amniotic fluid
doxepin		True	5.753933	Not found	False	[]		perinatal depression
doxepin		True	3.77536	Not found	False	[]		twin pregnancy
doxepin		True	1.38208	Not found	False	[]		grief reaction
doxepin		True	2.534788	Not found	False	[]		generalised anxiety disorder
doxepin		True	4.452501	Not found	False	[]		stress
doxepin		True	1.854692	Not found	False	[]		agoraphobia
doxepin		True	2.1787400000000003	Not found	False	[]		claustrophobia
doxepin		True	1.049633	Not found	False	[]		fear of death
doxepin		True	9.000122	Not found	False	[]		fear of weight gain
doxepin		True	2.055509	Not found	False	[]		phobia
doxepin		True	9.183653	Not found	False	[]		social anxiety disorder
doxepin		True	1.136053	Not found	False	[]		panic attack
doxepin		True	1.403498	Not found	False	[]		panic reaction
doxepin		True	2.1787400000000003	Not found	False	[]		burnout syndrome
doxepin		True	3.013456	Not found	False	[]		post-traumatic stress disorder
doxepin		True	4.134116	Not found	False	[]		daydreaming
doxepin		True	1.2259890000000002	Not found	False	[]		decreased interest
doxepin		True	8.58587	Not found	False	[]		autism spectrum disorder
doxepin		True	1.035506	Not found	False	[]		dissociation
doxepin		True	3.77536	Not found	False	[]		dissociative disorder
doxepin		True	1.38208	Not found	False	[]		somatic delusion
doxepin		True	1.246042	Not found	False	[]		derealisation
doxepin		True	1.440641	Not found	False	[]		illusion
doxepin		True	3.77536	Not found	False	[]		perseveration
doxepin		True	1.38208	Not found	False	[]		eating disorder symptom
doxepin		True	9.000122	Not found	False	[]		food aversion
doxepin		True	3.77536	Not found	False	[]		trichotillomania
doxepin		True	9.183653	Not found	False	[]		bipolar ii disorder
doxepin		True	8.58587	Not found	False	[]		constricted affect
doxepin		True	1.061711	Not found	False	[]		dysphoria
doxepin		True	1.131943	Not found	False	[]		emotional disorder
doxepin		True	1.38208	Not found	False	[]		moaning
doxepin		True	1.04157	Not found	False	[]		mood swings
doxepin		True	1.663471	Not found	False	[]		affective disorder
doxepin		True	1.258722	Not found	False	[]		homicidal ideation
doxepin		True	5.753933	Not found	False	[]		indifference
doxepin		True	3.77536	Not found	False	[]		dependent personality disorder
doxepin		True	1.043257	Not found	False	[]		staring
doxepin		True	1.138681	Not found	False	[]		impaired self-care
doxepin		True	2.1787400000000003	Not found	False	[]		trance
doxepin		True	9.293066	Not found	False	[]		mental disorder due to a general medical condition
doxepin		True	1.3666589999999998	Not found	False	[]		dependence
doxepin		True	2.1319432	Not found	False	[]		drug abuse
doxepin		True	1.628022	Not found	False	[]		drug dependence
doxepin		True	2.782038	Not found	False	[]		intentional product misuse
doxepin		True	2.341905	Not found	False	[]		nicotine dependence
doxepin		True	4.947272	Found	False	['rare']	polytoxicomania	substance dependence
doxepin		True	2.1787400000000003	Not found	False	[]		delusional disorder, persecutory type
doxepin		True	1.043257	Not found	False	[]		acute psychosis
doxepin		True	1.941202	Not found	False	[]		schizoaffective disorder
doxepin		True	1.854692	Found	False	['rare']	schizophrenia	schizophrenia
doxepin		True	1.38208	Not found	False	[]		organic erectile dysfunction
doxepin		True	1.365237	Not found	False	[]		loss of libido
doxepin		True	5.269871	Not found	False	[]		dyspareunia
doxepin		True	2.1787400000000003	Not found	False	[]		sleep attacks
doxepin		True	2.516983	Not found	False	[]		somatic symptom disorder
doxepin		True	1.108187	Not found	False	[]		suicidal ideation
doxepin		True	8.58587	Not found	False	[]		bladder mass
doxepin		True	3.163486	Not found	False	[]		bladder prolapse
doxepin		True	2.1787400000000003	Not found	False	[]		cystitis noninfective
doxepin		True	1.854692	Not found	False	[]		urinary tract obstruction
doxepin		True	8.58587	Not found	False	[]		glomerulosclerosis
doxepin		True	2.076119	Not found	False	[]		nephrosclerosis
doxepin		True	3.408599	Not found	False	[]		renal mass
doxepin		True	1.945663	Not found	False	[]		hydronephrosis
doxepin		True	8.58587	Not found	False	[]		ureteral disorder
doxepin		True	8.58587	Not found	False	[]		ureteric dilatation
doxepin		True	8.58587	Not found	False	[]		ureteric obstruction
doxepin		True	1.38208	Not found	False	[]		urethral obstruction
doxepin		True	5.087702	Not found	False	[]		bladder pain
doxepin		True	1.138681	Not found	False	[]		micturition disorder
doxepin		True	3.77536	Not found	False	[]		stress urinary incontinence
doxepin		True	1.1268350000000005	Not found	False	[]		urinary hesitation
doxepin		True	1.709585	Not found	False	[]		urine flow decreased
doxepin		True	1.669671	Not found	False	[]		glycosuria
doxepin		True	18.77536	Not found	False	[]		hyperoxaluria
doxepin		True	8.58587	Not found	False	[]		leukocyturia
doxepin		True	1.709585	Not found	False	[]		renal colic
doxepin		True	1.510352	Not found	False	[]		renal pain
doxepin		True	1.00049	Not found	False	[]		nephrolithiasis
doxepin		True	1.440641	Not found	False	[]		ureterolithiasis
doxepin		True	8.58587	Not found	False	[]		glomerulonephritis
doxepin		True	1.367738	Not found	False	[]		tubulointerstitial nephritis
doxepin		True	1.131222	Not found	False	[]		breast mass
doxepin		True	2.1787400000000003	Not found	False	[]		nipple disorder
doxepin		True	2.1787400000000003	Not found	False	[]		breast discomfort
doxepin		True	1.298661	Not found	False	[]		breast pain
doxepin		True	2.076119	Not found	False	[]		breast swelling
doxepin		True	1.274848	Not found	False	[]		breast tenderness
doxepin		True	6.736398	Not found	False	[]		cervical dysplasia
doxepin		True	2.1787400000000003	Not found	False	[]		epididymitis
doxepin		True	8.58587	Not found	False	[]		artificial menopause
doxepin		True	8.58587	Not found	False	[]		scrotal disorder
doxepin		True	8.58587	Not found	False	[]		scrotal oedema
doxepin		True	2.1787400000000003	Not found	False	[]		scrotal swelling
doxepin		True	2.456554	Not found	False	[]		benign prostatic hyperplasia
doxepin		True	3.77536	Not found	False	[]		reproductive tract disorder
doxepin		True	1.38208	Not found	False	[]		genital burning sensation
doxepin		True	1.38208	Not found	False	[]		oedema genital
doxepin		True	1.049633	Not found	False	[]		ejaculation failure
doxepin		True	1.38208	Not found	False	[]		adnexa uteri mass
doxepin		True	18.77536	Not found	False	[]		pelvic haematoma
doxepin		True	2.1787400000000003	Not found	False	[]		adenomyosis
doxepin		True	8.58587	Not found	False	[]		uterine enlargement
doxepin		True	1.38208	Not found	False	[]		vaginal odour
doxepin		True	2.1787400000000003	Not found	False	[]		bronchial secretion retention
doxepin		True	9.000122	Not found	False	[]		bronchial hyperreactivity
doxepin		True	3.77536	Not found	False	[]		bronchial obstruction
doxepin		True	2.341905	Not found	False	[]		chronic obstructive pulmonary disease
doxepin		True	8.58587	Not found	False	[]		lower respiratory tract inflammation
doxepin		True	1.5843	Not found	False	[]		atelectasis
doxepin		True	1.125156	Not found	False	[]		emphysema
doxepin		True	2.1787400000000003	Not found	False	[]		idiopathic pulmonary fibrosis
doxepin		True	1.5068430000000002	Not found	False	[]		lung consolidation
doxepin		True	8.58587	Not found	False	[]		cystic lung disease
doxepin		True	1.0086499999999998	Not found	False	[]		pulmonary fibrosis
doxepin		True	2.1787400000000003	Not found	False	[]		restrictive pulmonary disease
doxepin		True	9.000122	Not found	False	[]		pleural adhesion
doxepin		True	1.38208	Not found	False	[]		pleural disorder
doxepin		True	6.736398	Not found	False	[]		pleural fibrosis
doxepin		True	18.77536	Not found	False	[]		haemothorax
doxepin		True	18.77536	Not found	False	[]		pulmonary artery thrombosis
doxepin		True	2.1787400000000003	Not found	False	[]		grunting
doxepin		True	2.151222	Not found	False	[]		respiratory arrest
doxepin		True	1.242393	Not found	False	[]		respiratory distress
doxepin		True	2.516983	Not found	False	[]		brain hypoxia
doxepin		True	1.220989	Not found	False	[]		hypoxia
doxepin		True	1.2088839999999998	Not found	False	[]		productive cough
doxepin		True	1.883583	Not found	False	[]		sputum discoloured
doxepin		True	1.225561	Not found	False	[]		increased bronchial secretion
doxepin		True	1.365237	Not found	False	[]		pleuritic pain
doxepin		True	4.293066	Not found	False	[]		painful respiration
doxepin		True	1.693264	Not found	False	[]		pulmonary mass
doxepin		True	9.000122	Not found	False	[]		paranasal sinus discomfort
doxepin		True	6.021362	Not found	False	[]		rhinalgia
doxepin		True	3.520173	Not found	False	[]		snoring
doxepin		True	4.134116	Not found	False	[]		throat lesion
doxepin		True	1.225561	Not found	False	[]		upper respiratory tract congestion
doxepin		True	2.666847	Not found	False	[]		yawning
doxepin		True	5.753933	Not found	False	[]		acquired diaphragmatic eventration
doxepin		True	8.58587	Not found	False	[]		pulmonary hilum mass
doxepin		True	8.58587	Not found	False	[]		laryngeal mass
doxepin		True	8.58587	Not found	False	[]		vasomotor rhinitis
doxepin		True	3.77536	Not found	False	[]		nasal ulcer
doxepin		True	1.061711	Not found	False	[]		dermatitis bullous
doxepin		True	1.066858	Not found	False	[]		dry skin
doxepin		True	1.38208	Not found	False	[]		perivascular dermatitis
doxepin		True	2.516983	Not found	False	[]		seborrhoeic dermatitis
doxepin		True	1.102722	Not found	False	[]		rash erythematous
doxepin		True	3.408599	Not found	False	[]		exfoliative rash
doxepin		True	1.331197	Not found	False	[]		pruritus generalised
doxepin		True	3.77536	Not found	False	[]		erythrodermic psoriasis
doxepin		True	1.770603	Not found	False	[]		psoriasis
doxepin		True	1.049633	Not found	False	[]		pustular psoriasis
doxepin		True	7.059319	Not found	False	[]		rash morbilliform
doxepin		True	2.1787400000000003	Not found	False	[]		skin fissures
doxepin		True	1.38208	Not found	False	[]		lentigo
doxepin		True	2.1787400000000003	Not found	False	[]		acne cystic
doxepin		True	1.5068430000000002	Not found	False	[]		nail discolouration
doxepin		True	8.58587	Not found	False	[]		nail dystrophy
doxepin		True	28.84541	Not found	False	[]		onychalgia
doxepin		True	3.77536	Not found	False	[]		onycholysis
doxepin		True	1.38208	Not found	False	[]		onychomadesis
doxepin		True	1.667369	Not found	False	[]		hair growth abnormal
doxepin		True	8.58587	Not found	False	[]		ingrown hair
doxepin		True	18.77536	Not found	False	[]		skin haemorrhage
doxepin		True	2.1787400000000003	Not found	False	[]		capillary fragility
doxepin		True	5.753933	Not found	False	[]		vasoconstriction
doxepin		True	3.77536	Not found	False	[]		seborrhoea
doxepin		True	1.300458	Not found	False	[]		aneurysm
doxepin		True	2.055509	Not found	False	[]		arterial stenosis
doxepin		True	18.77536	Not found	False	[]		haemorrhagic infarction
doxepin		True	1.001602	Not found	False	[]		ischaemia
doxepin		True	1.667369	Not found	False	[]		peripheral venous disease
doxepin		True	1.5068430000000002	Not found	False	[]		intermittent claudication
doxepin		True	2.443337	Not found	False	[]		circulatory collapse
doxepin		True	9.422862	Not found	False	[]		cardiovascular insufficiency
doxepin		True	1.38208	Not found	False	[]		peripheral artery thrombosis
doxepin		True	5.753933	Not found	False	[]		subclavian vein thrombosis
doxepin		True	1.1268350000000005	Not found	False	[]		thrombophlebitis
doxepin		True	3.77536	Not found	False	[]		capillary disorder
doxepin		True	2.150551	Not found	False	[]		haemodynamic instability
doxepin		True	3.163486	Not found	False	[]		accelerated hypertension
doxepin		True	3.77536	Not found	False	[]		malignant hypertension
doxepin		True	1.365237	Not found	False	[]		essential hypertension
doxepin		True	8.58587	Not found	False	[]		systolic hypertension
doxepin		True	2.1787400000000003	Not found	False	[]		phlebitis superficial
doxepin		True	1.049633	Not found	False	[]		arteriosclerosis
doxepin		True	1.049633	Not found	False	[]		pulseless electrical activity
doxepin		True	1.38208	Not found	False	[]		noninfective gingivitis
doxepin		True	38.88208	Not found	False	[]		lip injury
doxepin		True	8.58587	Not found	False	[]		infected dermal cyst
doxepin		True	9.000122	Not found	False	[]		skin wound
doxepin		True	3.77536	Not found	False	[]		exposure via direct contact
doxepin		True	8.58587	Not found	False	[]		muscle oedema
doxepin		True	3.77536	Not found	False	[]		stab wound
doxepin		True	1.049633	Not found	False	[]		spinal column injury
doxepin		True	2.516983	Not found	False	[]		uterine perforation
doxepin		True	1.38208	Not found	False	[]		nasal obstruction
doxepin		True	1.883583	Not found	False	[]		upper-airway cough syndrome
doxepin		True	2.076119	Not found	False	[]		papule
doxepin		True	3.77536	Not found	False	[]		resting tremor
doxepin		True	1.590178	Not found	False	[]		osteonecrosis of jaw
doxepin		True	1.225561	Not found	False	[]		vertebral foraminal stenosis
doxepin		True	1.38208	Not found	False	[]		limb asymmetry
doxepin		True	2.341905	Not found	False	[]		premature delivery
doxepin		True	1.38208	Not found	False	[]		burning feet syndrome
doxepin		True	2.516983	Not found	False	[]		emotional poverty
doxepin		True	2.1787400000000003	Not found	False	[]		papillary thyroid cancer
doxepin		True	1.35944	Not found	False	[]		clostridium difficile infection
doxepin		True	5.087702	Not found	False	[]		meniscus injury
doxepin		True	2.46343	Not found	False	[]		exposure via ingestion
doxepin		True	1.962573	Not found	False	[]		prescribed overdose
doxepin		True	28.84541	Not found	False	[]		invasive ductal breast carcinoma
doxepin		True	3.163486	Not found	False	[]		infantile apnoea
doxepin		True	1.38208	Not found	False	[]		intentional underdose
doxepin		True	1.5068430000000002	Not found	False	[]		expired product administered
levobupivacaine		True	3.77763					ecchymosis
levobupivacaine		True	6.152001					bradycardia
levobupivacaine		True	4.902231					tachycardia
levobupivacaine		True	4.137341					sinus node dysfunction
levobupivacaine		True	1.38457					supraventricular tachycardia
levobupivacaine		True	2.835665					cardiac arrest
levobupivacaine		True	8.58785					anaesthetic complication cardiac
levobupivacaine		True	2.18115					haemoptysis
levobupivacaine		True	8.58785					acute pulmonary oedema
levobupivacaine		True	1.38457					pericardial effusion
levobupivacaine		True	2.18115					hypoglycaemia
levobupivacaine		True	2.18115					eye swelling
levobupivacaine		True	14.090322					eyelid oedema
levobupivacaine		True	3.77763					eyelid ptosis
levobupivacaine		True	1.38457					eye movement disorder
levobupivacaine		True	8.58785					oculogyric crisis
levobupivacaine		True	9.002914					pupils unequal
levobupivacaine		True	8.58785					horner's syndrome
levobupivacaine		True	8.58785					blindness transient
levobupivacaine		True	1.0532689999999998					vision blurred
levobupivacaine		True	2.18115					visual impairment
levobupivacaine		True	8.58785					inguinal hernia
levobupivacaine		True	2.18115					haematemesis
levobupivacaine		True	8.58785					oesophageal candidiasis
levobupivacaine		True	5.756992					anal incontinence
levobupivacaine		True	5.756992					ileus
levobupivacaine		True	18.77763					lip oedema
levobupivacaine		True	5.273699					lip swelling
levobupivacaine		True	3.77763					tongue oedema
levobupivacaine		True	3.77763					hypothermia
levobupivacaine		True	1.188176					asthenia
levobupivacaine		True	1.6747390000000002					chills
levobupivacaine		True	2.18115					feeling cold
levobupivacaine		True	8.58785					peripheral coldness
levobupivacaine		True	8.58785					disease recurrence
levobupivacaine		True	4.011513					flushing
levobupivacaine		True	4.137341					irritability
levobupivacaine		True	2.058994					mobility decreased
levobupivacaine		True	4.297021					pallor
levobupivacaine		True	8.58785					cyst
levobupivacaine		True	3.166825					hepatic function abnormal
levobupivacaine		True	1.364576					hypersensitivity
levobupivacaine		True	5.682437					anaphylactic reaction
levobupivacaine		True	2.18115					anaphylactoid reaction
levobupivacaine		True	2.058994					angioedema
levobupivacaine		True	3.77763					streptococcal infection
levobupivacaine		True	9.002914					meningitis
levobupivacaine		True	3.77763					wound infection
levobupivacaine		True	2.18115					rhinitis
levobupivacaine		True	3.77763					joint dislocation
levobupivacaine		True	2.520405					joint injury
levobupivacaine		True	8.58785					intracranial hypotension
levobupivacaine		True	9.002914					subdural haematoma
levobupivacaine		True	3.599874					incorrect route of product administration
levobupivacaine		True	1.202792					medication error
levobupivacaine		True	6.265613					anaesthetic complication
levobupivacaine		True	58.92257					anaesthetic complication neurological
levobupivacaine		True	28.84782					delayed recovery from anaesthesia
levobupivacaine		True	28.84782					neuromuscular block prolonged
levobupivacaine		True	3.77763					complication associated with device
levobupivacaine		True	18.77763					arachnoiditis
levobupivacaine		True	28.84782					procedural headache
levobupivacaine		True	2.18115					procedural haemorrhage
levobupivacaine		True	3.77763					post procedural haematoma
levobupivacaine		True	4.011513					procedural complication
levobupivacaine		True	8.58785					post lumbar puncture syndrome
levobupivacaine		True	8.58785					selective eating disorder
levobupivacaine		True	3.77763					joint range of motion decreased
levobupivacaine		True	9.297021					muscle twitching
levobupivacaine		True	19.137341					restless legs syndrome
levobupivacaine		True	3.77763					hypertonia
levobupivacaine		True	8.58785					hypotonia neonatal
levobupivacaine		True	2.109134					muscular weakness
levobupivacaine		True	8.58785					neoplasm malignant
levobupivacaine		True	28.84782					myelitis transverse
levobupivacaine		True	9.002914					transient ischaemic attack
levobupivacaine		True	18.77763					facial paralysis
levobupivacaine		True	2.520405					dyskinesia
levobupivacaine		True	8.58785					hypokinesia
levobupivacaine		True	1.38457					movement disorder
levobupivacaine		True	6.025697					dystonia
levobupivacaine		True	8.58785					diplegia
levobupivacaine		True	9.002914					hemiplegia
levobupivacaine		True	11.833532					paralysis
levobupivacaine		True	1.364576					tremor
levobupivacaine		True	14.090322					areflexia
levobupivacaine		True	2.18115					altered state of consciousness
levobupivacaine		True	2.005643					somnolence
levobupivacaine		True	38.88457					motor dysfunction
levobupivacaine		True	3.77763					nervous system disorder
levobupivacaine		True	1.0532689999999998					disorientation
levobupivacaine		True	1.516079					paraesthesia
levobupivacaine		True	14.090322					complex regional pain syndrome
levobupivacaine		True	1.5604559999999998					hypoaesthesia
levobupivacaine		True	2.18115					neuralgia
levobupivacaine		True	6.740057					sensory disturbance
levobupivacaine		True	44.221995					sensory loss
levobupivacaine		True	5.273699					dysarthria
levobupivacaine		True	3.599874					speech disorder
levobupivacaine		True	2.18115					urinary incontinence
levobupivacaine		True	3.77763					sensorimotor disorder
levobupivacaine		True	3.77763					phrenic nerve paralysis
levobupivacaine		True	15.940399					generalised tonic-clonic seizure
levobupivacaine		True	24.166825					cauda equina syndrome
levobupivacaine		True	8.58785					radiculopathy
levobupivacaine		True	2.18115					spinal cord compression
levobupivacaine		True	8.58785					spinal cord infarction
levobupivacaine		True	3.77763					spinal cord oedema
levobupivacaine		True	8.58785					neuropathy peripheral
levobupivacaine		True	8.58785					live birth
levobupivacaine		True	3.77763					hyperventilation
levobupivacaine		True	2.18115					psychotic disorder
levobupivacaine		True	2.18115					bladder disorder
levobupivacaine		True	2.520405					anuria
levobupivacaine		True	3.166825					dysuria
levobupivacaine		True	19.137341					wheezing
levobupivacaine		True	1.066915					pulmonary embolism
levobupivacaine		True	1.38457					hypoventilation
levobupivacaine		True	3.77763					respiration abnormal
levobupivacaine		True	1.38457					sneezing
levobupivacaine		True	2.18115					pharyngeal oedema
levobupivacaine		True	2.18115					pruritus generalised
levobupivacaine		True	38.88457					ischaemia
levobupivacaine		True	8.58785					peripheral ischaemia
levobupivacaine		True	3.77763					labile blood pressure
levobupivacaine		True	4.111276					hypotension
levobupivacaine		True	8.58785					premature delivery
lactate		True	3.77527					henoch-schonlein purpura
lactate		True	8.5858					transfusion reaction
lactate		True	1.205717					sickle cell anaemia with crisis
lactate		True	8.5858					erythropoiesis abnormal
lactate		True	18.77527					spleen disorder
lactate		True	3.77527					splenic haemorrhage
lactate		True	8.5858					splenic injury
lactate		True	14.087143					white blood cell disorder
lactate		True	1.9395215					cardiac arrest
lactate		True	168.97102					cardiac death
lactate		True	1.5979096000000002					cardiac disorder
lactate		True	1.8896389					cardiovascular disorder
lactate		True	8.5858					orthostatic intolerance
lactate		True	138.96491					cardiac infection
lactate		True	48.90457					cardiac valve vegetation
lactate		True	46.949904					heart valve incompetence
lactate		True	2.8223952000000003					coronary artery occlusion
lactate		True	1.1727072					myocardial infarction
lactate		True	11.829199					stress cardiomyopathy
lactate		True	8.5858					endocarditis enterococcal
lactate		True	2.2063367					fluid overload
lactate		True	1.3643567					cardiac failure
lactate		True	4.133989					atrial septal defect
lactate		True	4.3758347					peripheral swelling
lactate		True	8.5858					arteriovenous malformation
lactate		True	28.84531					osteogenesis imperfecta
lactate		True	8.5858					cystic fibrosis
lactate		True	14.087143					deafness unilateral
lactate		True	6.726478					diabetic complication
lactate		True	1.627412					diabetic vascular disorder
lactate		True	1.672179					diabetic foot
lactate		True	1.439767					diabetic ulcer
lactate		True	3.77527					oligomenorrhoea
lactate		True	8.5858					hypoglycaemic encephalopathy
lactate		True	3.77527					pituitary tumour
lactate		True	18.77527					ocular vascular disorder
lactate		True	3.77527					eye inflammation
lactate		True	18.77527					eyelid function disorder
lactate		True	3.77527					eye movement disorder
lactate		True	8.5858					retinal artery embolism
lactate		True	8.5858					retinal vascular occlusion
lactate		True	3.77527					amblyopia
lactate		True	28.84531					abdominal wall disorder
lactate		True	1.350568					inguinal hernia
lactate		True	1.4281700000000002					umbilical hernia
lactate		True	18.77527					rectal fissure
lactate		True	8.5858					benign gastric neoplasm
lactate		True	8.5858					tooth socket haemorrhage
lactate		True	8.5858					pancreatic mass
lactate		True	28.84531					gastrointestinal injury
lactate		True	78.93935					intestinal mass
lactate		True	8.5858					colonic fistula
lactate		True	8.5858					female genital tract fistula
lactate		True	5.753813					large intestinal haemorrhage
lactate		True	38.88198					anal abscess
lactate		True	18.77527					gastroenteritis escherichia coli
lactate		True	28.84531					gastroenteritis salmonella
lactate		True	154.270457					abdominal infection
lactate		True	1.741009					gastrointestinal infection
lactate		True	38.88198					gastrointestinal viral infection
lactate		True	18.77527					dysentery
lactate		True	8.5858					giardiasis
lactate		True	150.188681					peritonitis bacterial
lactate		True	79.250017					gastric dilatation
lactate		True	8.5858					megacolon
lactate		True	54.231311					faecaloma
lactate		True	8.5858					pneumatosis intestinalis
lactate		True	8.5858					volvulus of small bowel
lactate		True	18.77527					oesophageal obstruction
lactate		True	138.96491					diverticular perforation
lactate		True	8.5858					gastrointestinal erosion
lactate		True	18.77527					stress ulcer
lactate		True	3.50059					intestinal perforation
lactate		True	38.88198					small intestinal perforation
lactate		True	48.90457					peptic ulcer perforation
lactate		True	28.84531					mesenteric vascular insufficiency
lactate		True	38.88198					abdominal neoplasm
lactate		True	2.17864					gastrointestinal stromal tumour
lactate		True	5.753813					rectal cancer
lactate		True	38.88198					lip and/or oral cavity cancer
lactate		True	3.77527					lip discolouration
lactate		True	8.5858					lip exfoliation
lactate		True	3.77527					ascites
lactate		True	13.169739					peritonitis
lactate		True	1.059533					pneumoperitoneum
lactate		True	8.5858					peritoneal fibrosis
lactate		True	8.5858					application site discomfort
lactate		True	69.465502					application site rash
lactate		True	8.5858					application site scab
lactate		True	1.38198					application site urticaria
lactate		True	28.84531					application site vesicles
lactate		True	2.739032					complication associated with device
lactate		True	2.055923					device related infection
lactate		True	5.753813					device related sepsis
lactate		True	18.77527					catheter site cellulitis
lactate		True	138.96491					catheter site erythema
lactate		True	8.2242485					catheter site infection
lactate		True	54.231311					catheter site related reaction
lactate		True	18.77527					vascular device infection
lactate		True	3.77527					implant site infection
lactate		True	98.9512					infusion site extravasation
lactate		True	1.9251488					death
lactate		True	1.403612					no adverse event
lactate		True	12.569554					sluggishness
lactate		True	494.285804					disease complication
lactate		True	9.000013					fat tissue increased
lactate		True	14.087143					general symptom
lactate		True	9.000013					induration
lactate		True	3.70544					multimorbidity
lactate		True	2.17864					nonspecific reaction
lactate		True	8.5858					pre-existing condition improved
lactate		True	3.7671186					hernia
lactate		True	18.77527					incisional hernia
lactate		True	1.1232875					discomfort
lactate		True	5.1658545					procedural pain
lactate		True	18.77527					product storage error
lactate		True	18.77527					haemorrhagic cyst
lactate		True	1.993337					ulcer haemorrhage
lactate		True	8.5858					biliary sepsis
lactate		True	9.183519					bile duct stenosis
lactate		True	18.77527					gallbladder enlargement
lactate		True	9.183519					gallbladder injury
lactate		True	12.569554					hypoproteinaemia
lactate		True	3.163355					acute hepatic failure
lactate		True	2.17864					hepatorenal syndrome
lactate		True	38.88198					liver abscess
lactate		True	18.77527					hepatic haemorrhage
lactate		True	8.5858					portal hypertension
lactate		True	1.347502					hepatic cancer
lactate		True	8.5858					mycotic allergy
lactate		True	8.5858					red man syndrome
lactate		True	3.77527					lupus-like syndrome
lactate		True	8.5858					rheumatoid nodule
lactate		True	8.5858					iga nephropathy
lactate		True	18.77527					infection in an immunocompromised host
lactate		True	28.84531					bacillus infection
lactate		True	58.91989					arthritis bacterial
lactate		True	18.77527					citrobacter infection
lactate		True	3.2466248					gangrene
lactate		True	8.5858					morganella infection
lactate		True	28.84531					wound infection bacterial
lactate		True	14.087143					pneumonia legionella
lactate		True	28.84531					salmonellosis
lactate		True	3.77527					staphylococcal abscess
lactate		True	1.38198					alpha haemolytic streptococcal infection
lactate		True	8.5858					pneumonia pneumococcal
lactate		True	68.93097					coccidioidomycosis
lactate		True	8.5858					disseminated cryptococcosis
lactate		True	28.84531					urinary tract infection fungal
lactate		True	18.77527					vulvovaginal mycotic infection
lactate		True	8.5858					mastitis
lactate		True	28.84531					genital infection
lactate		True	29.183519					groin abscess
lactate		True	1.0614861					infection
lactate		True	4.6881942					localised infection
lactate		True	1.253549					post procedural infection
lactate		True	18.77527					toxic shock syndrome
lactate		True	3.77527					perineal abscess
lactate		True	8.5858					impetigo
lactate		True	8.5858					pilonidal cyst
lactate		True	8.5858					soft tissue infection
lactate		True	1.746129					kidney infection
lactate		True	18.77527					shunt infection
lactate		True	148.96722					mycobacterial infection
lactate		True	8.5858					disseminated tuberculosis
lactate		True	8.5858					herpes zoster infection neurological
lactate		True	5.753813					varicella
lactate		True	8.5858					creutzfeldt-jakob disease
lactate		True	2.17864					kaposi's sarcoma
lactate		True	8.5858					rhinovirus infection
lactate		True	8.5858					meningitis viral
lactate		True	8.5858					comminuted fracture
lactate		True	1.183754					lower limb fracture
lactate		True	18.77527					scapula fracture
lactate		True	18.77527					arterial injury
lactate		True	8.5858					extradural haematoma
lactate		True	5.753813					craniocerebral injury
lactate		True	8.5858					chest injury
lactate		True	18.77527					tracheal obstruction
lactate		True	28.84531					animal bite
lactate		True	38.88198					gun shot wound
lactate		True	4.133989					wound haemorrhage
lactate		True	8.5858					sunburn
lactate		True	52.704168					thermal burn
lactate		True	9.000013					expired product administered
lactate		True	1.38198					incorrect drug administration rate
lactate		True	6.736254					underdose
lactate		True	4.956676999999999					wrong product administered
lactate		True	8.5858					labelled drug-drug interaction medication error
lactate		True	128.96226					arteriovenous fistula site complication
lactate		True	58.91989					complications of transplant surgery
lactate		True	3.77527					incision site erythema
lactate		True	3.77527					incision site haemorrhage
lactate		True	3.1692369					post procedural complication
lactate		True	1.7200946					procedural complication
lactate		True	38.88198					procedural hypotension
lactate		True	8.5858					procedural site reaction
lactate		True	8.5858					central obesity
lactate		True	1.4194392					failure to thrive
lactate		True	1.78306					marasmus
lactate		True	68.93097					underweight
lactate		True	3.77527					weight loss poor
lactate		True	4.425583					calciphylaxis
lactate		True	1.667547					fluid retention
lactate		True	8.5858					hyperproteinaemia
lactate		True	2.17864					hypovitaminosis
lactate		True	8.5858					coccydynia
lactate		True	2.17864					neuropathic arthropathy
lactate		True	8.5858					muscle necrosis
lactate		True	18.77527					sarcoma
lactate		True	38.88198					chondropathy
lactate		True	149.403737					renal cancer
lactate		True	8.5858					transitional cell carcinoma
lactate		True	38.88198					ovarian cyst ruptured
lactate		True	8.5858					cervix cancer metastatic
lactate		True	38.88198					cervix carcinoma
lactate		True	8.5858					ovarian cancer metastatic
lactate		True	9.183519					uterine cancer
lactate		True	8.5858					nasal cavity cancer
lactate		True	27.479037					lung cancer metastatic
lactate		True	8.5858					lung carcinoma cell type unspecified recurrent
lactate		True	68.93097					cerebral haematoma
lactate		True	89.391441					haemorrhagic stroke
lactate		True	8.5858					vertebral artery stenosis
lactate		True	38.88198					hypertensive encephalopathy
lactate		True	28.84531					hypoxic-ischaemic encephalopathy
lactate		True	8.5858					diplegia
lactate		True	14.087143					apallic syndrome
lactate		True	38.88198					consciousness fluctuating
lactate		True	3.77527					neurodegenerative disorder
lactate		True	8.5858					radial nerve palsy
lactate		True	1.38198					generalised tonic-clonic seizure
lactate		True	8.5858					premature rupture of membranes
lactate		True	4.133989					screaming
lactate		True	2.17864					hallucinations, mixed
lactate		True	8.5858					morbid thoughts
lactate		True	18.77527					eating disorder symptom
lactate		True	8.5858					food aversion
lactate		True	3.77527					psychotic behaviour
lactate		True	10.119936					completed suicide
lactate		True	8.5858					vesical fistula
lactate		True	8.5858					cystitis noninfective
lactate		True	8.5858					vesicoureteric reflux
lactate		True	14.087143					nephrotic syndrome
lactate		True	68.93097					kidney enlargement
lactate		True	18.77527					bladder pain
lactate		True	5.753813					micturition disorder
lactate		True	598.99171					chronic kidney disease
lactate		True	3.77527					polymenorrhoea
lactate		True	18.77527					fallopian tube disorder
lactate		True	12.569554					penile pain
lactate		True	3.77527					penis disorder
lactate		True	49.22542					scrotal oedema
lactate		True	38.88198					genital swelling
lactate		True	3.77527					priapism
lactate		True	3.77527					bronchial disorder
lactate		True	84.252472					pulmonary thrombosis
lactate		True	8.5858					nasal septum disorder
lactate		True	28.84531					paranasal sinus hypersecretion
lactate		True	8.5858					pharyngeal haemorrhage
lactate		True	18.77527					pharyngeal ulceration
lactate		True	9.000013					tracheal disorder
lactate		True	8.5858					skin wrinkling
lactate		True	8.5858					precancerous skin lesion
lactate		True	2.516849					dermatitis bullous
lactate		True	8.5858					sticky skin
lactate		True	39.209447					exfoliative rash
lactate		True	8.5858					skin ulcer haemorrhage
lactate		True	3.163355					nail discolouration
lactate		True	2.17864					vasodilatation
lactate		True	38.88198					aneurysm ruptured
lactate		True	18.77527					peripheral artery aneurysm
lactate		True	1.507093					vascular occlusion
lactate		True	1.498363					extremity necrosis
lactate		True	3.294134					poor peripheral circulation
lactate		True	2.2641358					blood pressure fluctuation
lactate		True	18.77527					embolism venous
lactate		True	8.5858					post thrombotic syndrome
lactate		True	5.753813					peripheral artery thrombosis
lactate		True	66.047582					hypertensive crisis
lactate		True	8.5858					gastrointestinal tract irritation
lactate		True	3.163355					injury associated with device
lactate		True	28.84531					application site haemorrhage
lactate		True	8.5858					sputum increased
lactate		True	6.400222					clostridium difficile infection
lactate		True	8.5858					eye contusion
lactate		True	8.5858					bone contusion
lactate		True	258.98096					application site laceration
lactate		True	8.5858					vein collapse
hypericin		True	8.61196					coagulopathy
hypericin		True	2.21083					sudden death
hypericin		True	8.61196					ventricular fibrillation
hypericin		True	8.61196					hypertensive heart disease
hypericin		True	1.098753					dizziness
hypericin		True	18.80557					syncope
hypericin		True	3.80557					coronary artery thrombosis
hypericin		True	1.41526					myocardial ischaemia
hypericin		True	8.61196					hypoacusis
hypericin		True	3.80557					tinnitus
hypericin		True	4.177402					vertigo
hypericin		True	3.80557					type 2 diabetes mellitus
hypericin		True	8.61196					vision blurred
hypericin		True	3.208377					gastrointestinal disorder
hypericin		True	8.61196					colitis
hypericin		True	3.208377					dyspepsia
hypericin		True	3.80557					abdominal pain upper
hypericin		True	8.61196					dysphagia
hypericin		True	2.4					nausea
hypericin		True	8.61196					haemorrhoids
hypericin		True	8.61196					chronic fatigue syndrome
hypericin		True	8.61196					staphylococcal infection
hypericin		True	2.21083					bronchitis
hypericin		True	1.41526					pneumonia
hypericin		True	3.80557					sinusitis
hypericin		True	3.80557					herpes zoster
hypericin		True	18.80557					ligament sprain
hypericin		True	4.177402					fall
hypericin		True	1.41526					contusion
hypericin		True	18.80557					hyponatraemia
hypericin		True	1.41526					hypercholesterolaemia
hypericin		True	8.61196					fibromyalgia
hypericin		True	3.80557					myalgia
hypericin		True	8.61196					myopathy
hypericin		True	1.41526					back disorder
hypericin		True	2.4					transient ischaemic attack
hypericin		True	2.21083					migraine
hypericin		True	8.61196					hemiparesis
hypericin		True	2.21083					balance disorder
hypericin		True	3.80557					aphasia
hypericin		True	8.61196					speech disorder
hypericin		True	1.41526					seizure
hypericin		True	1.41526					sleep apnoea syndrome
hypericin		True	2.21083					anxiety disorder
hypericin		True	1.914053					anxiety
hypericin		True	1.019815					depression
hypericin		True	1.41526					renal disorder
hypericin		True	8.61196					renal artery stenosis
hypericin		True	3.80557					alopecia
hypericin		True	8.61196					deep vein thrombosis
tranexamic acid		True	1.367541	Not found	False	[]		anaemia
tranexamic acid		True	2.17884	Not found	False	[]		anaemia postoperative
tranexamic acid		True	1.510593	Not found	False	[]		aplastic anaemia
tranexamic acid		True	1.117553	Not found	False	[]		bone marrow failure
tranexamic acid		True	7.016881000000001	Not found	False	[]		haemorrhagic diathesis
tranexamic acid		True	6.736552	Not found	False	[]		haemorrhagic disorder
tranexamic acid		True	5.08789	Not found	False	[]		increased tendency to bruise
tranexamic acid		True	2.17884	Not found	False	[]		acquired haemophilia
tranexamic acid		True	2.055656	Not found	False	[]		hypoprothrombinaemia
tranexamic acid		True	1.691999	Not found	False	[]		coagulopathy
tranexamic acid		True	2.178578	Not found	False	[]		disseminated intravascular coagulation
tranexamic acid		True	8.58596	Not found	False	[]		factor ix inhibition
tranexamic acid		True	1.780102	Not found	False	[]		factor viii inhibition
tranexamic acid		True	1.367924	Not found	False	[]		henoch-schonlein purpura
tranexamic acid		True	5.210389	Not found	False	[]		purpura
tranexamic acid		True	18.77545	Not found	False	[]		bone marrow necrosis
tranexamic acid		True	2.17884	Not found	False	[]		transfusion reaction
tranexamic acid		True	2.456848	Not found	False	[]		haemophagocytic lymphohistiocytosis
tranexamic acid		True	1.709734	Not found	False	[]		epstein-barr virus associated lymphoproliferative disorder
tranexamic acid		True	1.225713	Not found	False	[]		myelofibrosis
tranexamic acid		True	1.412245	Not found	False	[]		haemolytic anaemia
tranexamic acid		True	18.77545	Not found	False	[]		evans syndrome
tranexamic acid		True	2.613121	Not found	False	[]		haemolytic uraemic syndrome
tranexamic acid		True	1.38218	Not found	False	[]		microangiopathic haemolytic anaemia
tranexamic acid		True	1.131467	Not found	False	[]		haemolysis
tranexamic acid		True	2.530548	Not found	False	[]		hyperbilirubinaemia
tranexamic acid		True	1.761095	Not found	False	[]		acute myeloid leukaemia
tranexamic acid		True	3.073352	Not found	False	[]		acute promyelocytic leukaemia
tranexamic acid		True	1.38218	Not found	False	[]		blast crisis in myelogenous leukaemia
tranexamic acid		True	3.073352	Not found	False	[]		chronic myelomonocytic leukaemia
tranexamic acid		True	1.0189469999999998	Not found	False	[]		myelodysplastic syndrome
tranexamic acid		True	9.183798	Not found	False	[]		mantle cell lymphoma
tranexamic acid		True	1.38218	Not found	False	[]		t-cell lymphoma
tranexamic acid		True	1.18458	Not found	False	[]		plasma cell myeloma
tranexamic acid		True	3.77545	Not found	False	[]		platelet disorder
tranexamic acid		True	1.38218	Not found	False	[]		immune thrombocytopenic purpura
tranexamic acid		True	3.77545	Not found	False	[]		hellp syndrome
tranexamic acid		True	1.345399	Not found	False	[]		thrombocytopenia
tranexamic acid		True	2.8974450000000003	Not found	False	[]		thrombotic thrombocytopenic purpura
tranexamic acid		True	3.77545	Not found	False	[]		erythropenia
tranexamic acid		True	8.58596	Not found	False	[]		microcytosis
tranexamic acid		True	8.58596	Not found	False	[]		lymph node tuberculosis
tranexamic acid		True	3.073352	Not found	False	[]		lymphadenitis
tranexamic acid		True	2.517128	Not found	False	[]		lymphangitis
tranexamic acid		True	3.843915	Not found	False	[]		metastases to lymph nodes
tranexamic acid		True	3.77545	Not found	False	[]		spleen congestion
tranexamic acid		True	4.452716	Not found	False	[]		eosinophilic pneumonia
tranexamic acid		True	1.650295	Not found	False	[]		febrile neutropenia
tranexamic acid		True	3.052897	Not found	False	[]		granulocytopenia
tranexamic acid		True	1.63551	Not found	False	[]		neutropenic sepsis
tranexamic acid		True	1.121675	Not found	False	[]		cardiac arrest
tranexamic acid		True	1.22093	Not found	False	[]		sudden death
tranexamic acid		True	2.667024	Not found	False	[]		atrial thrombosis
tranexamic acid		True	5.230036	Not found	False	[]		haemoptysis
tranexamic acid		True	19.134252	Not found	False	[]		coronary artery thrombosis
tranexamic acid		True	8.58596	Not found	False	[]		coronary bypass thrombosis
tranexamic acid		True	2.063404	Not found	False	[]		acute myocardial infarction
tranexamic acid		True	1.049786	Not found	False	[]		arteriospasm coronary
tranexamic acid		True	1.966183	Not found	False	[]		chest discomfort
tranexamic acid		True	1.124019	Not found	False	[]		myocardial infarction
tranexamic acid		True	1.100479	Not found	False	[]		myocardial ischaemia
tranexamic acid		True	3.073352	Not found	False	[]		stress cardiomyopathy
tranexamic acid		True	1.219341	Not found	False	[]		ascites
tranexamic acid		True	1.06193	Not found	False	[]		cardiac failure acute
tranexamic acid		True	1.38218	Not found	False	[]		cardiac failure chronic
tranexamic acid		True	8.58596	Not found	False	[]		cardio-respiratory distress
tranexamic acid		True	1.226256	Not found	False	[]		cardiogenic shock
tranexamic acid		True	9.00024	Not found	False	[]		acute left ventricular failure
tranexamic acid		True	3.77545	Not found	False	[]		cardiomyopathy alcoholic
tranexamic acid		True	1.709734	Not found	False	[]		diastolic dysfunction
tranexamic acid		True	8.58596	Not found	False	[]		myocardial fibrosis
tranexamic acid		True	8.58596	Not found	False	[]		myocardial haemorrhage
tranexamic acid		True	5.754062	Not found	False	[]		myocardial rupture
tranexamic acid		True	1.854875	Not found	False	[]		cardiac tamponade
tranexamic acid		True	9.367924	Not found	False	[]		pericardial haemorrhage
tranexamic acid		True	8.58596	Not found	False	[]		low set ears
tranexamic acid		True	3.77545	Not found	False	[]		colour blindness
tranexamic acid		True	18.77545	Not found	False	[]		oesophageal atresia
tranexamic acid		True	1.38218	Not found	False	[]		talipes
tranexamic acid		True	2.17884	Not found	False	[]		hydrocele
tranexamic acid		True	1.38218	Not found	False	[]		tracheo-oesophageal fistula
tranexamic acid		True	1.38218	Not found	False	[]		ear discomfort
tranexamic acid		True	8.58596	Not found	False	[]		ear injury
tranexamic acid		True	3.163627	Not found	False	[]		auricular swelling
tranexamic acid		True	1.38218	Not found	False	[]		otitis externa
tranexamic acid		True	1.225713	Not found	False	[]		deafness neurosensory
tranexamic acid		True	2.0763	Not found	False	[]		hypoacusis
tranexamic acid		True	3.163627	Not found	False	[]		metastases to adrenals
tranexamic acid		True	8.58596	Not found	False	[]		diabetic complication
tranexamic acid		True	1.38218	Not found	False	[]		type 1 diabetes mellitus
tranexamic acid		True	1.440791	Not found	False	[]		glucose tolerance impaired
tranexamic acid		True	1.24886	Not found	False	[]		hyperglycaemia
tranexamic acid		True	1.356999	Not found	False	[]		hypoglycaemia
tranexamic acid		True	6.736552	Not found	False	[]		diabetes insipidus
tranexamic acid		True	1.340883	Not found	False	[]		inappropriate antidiuretic hormone secretion
tranexamic acid		True	5.754062	Not found	False	[]		water intoxication
tranexamic acid		True	2.17884	Not found	False	[]		basedow's disease
tranexamic acid		True	1.941413	Not found	False	[]		eye disorder
tranexamic acid		True	1.131467	Not found	False	[]		eye swelling
tranexamic acid		True	4.293233	Not found	False	[]		ocular icterus
tranexamic acid		True	3.77545	Not found	False	[]		retinal disorder
tranexamic acid		True	8.58596	Not found	False	[]		hyphaema
tranexamic acid		True	1.709734	Not found	False	[]		eye haemorrhage
tranexamic acid		True	3.77545	Not found	False	[]		optic ischaemic neuropathy
tranexamic acid		True	1.669884	Not found	False	[]		conjunctival hyperaemia
tranexamic acid		True	1.565332	Not found	False	[]		conjunctivitis
tranexamic acid		True	1.440791	Not found	False	[]		uveitis
tranexamic acid		True	1.38218	Not found	False	[]		eye inflammation
tranexamic acid		True	2.290617	Not found	False	[]		periorbital oedema
tranexamic acid		True	8.58596	Not found	False	[]		retinal oedema
tranexamic acid		True	3.77545	Not found	False	[]		chemical burns of eye
tranexamic acid		True	8.58596	Not found	False	[]		eyelid function disorder
tranexamic acid		True	2.17884	Not found	False	[]		vith nerve paralysis
tranexamic acid		True	4.694599	Not found	False	[]		mydriasis
tranexamic acid		True	1.225713	Not found	False	[]		pupil fixed
tranexamic acid		True	2.17884	Not found	False	[]		eye movement disorder
tranexamic acid		True	3.77545	Not found	False	[]		maculopathy
tranexamic acid		True	8.58596	Not found	False	[]		retinal pigment epithelial tear
tranexamic acid		True	1.38218	Not found	False	[]		retinal artery occlusion
tranexamic acid		True	3.163627	Not found	False	[]		hemianopia
tranexamic acid		True	3.77545	Not found	False	[]		anal pruritus
tranexamic acid		True	2.394749	Not found	False	[]		gingival bleeding
tranexamic acid		True	4.134252	Not found	False	[]		diverticulum intestinal haemorrhagic
tranexamic acid		True	2.17884	Not found	False	[]		protein-losing gastroenteropathy
tranexamic acid		True	1.38218	Not found	False	[]		anal fistula
tranexamic acid		True	8.58596	Not found	False	[]		intestinal fistula
tranexamic acid		True	9.00024	Not found	False	[]		gastric mucosal lesion
tranexamic acid		True	2.17884	Not found	False	[]		anal haemorrhage
tranexamic acid		True	1.709734	Not found	False	[]		intestinal haemorrhage
tranexamic acid		True	4.875363	Not found	False	[]		rectal haemorrhage
tranexamic acid		True	1.440791	Not found	False	[]		small intestinal haemorrhage
tranexamic acid		True	1.560799	Not found	False	[]		gastrointestinal haemorrhage
tranexamic acid		True	2.342084	Not found	False	[]		intra-abdominal haemorrhage
tranexamic acid		True	4.741136999999999	Not found	False	[]		melaena
tranexamic acid		True	1.394711	Not found	False	[]		upper gastrointestinal haemorrhage
tranexamic acid		True	1.0512419999999998	Not found	False	[]		gastroenteritis
tranexamic acid		True	2.055656	Not found	False	[]		abdominal infection
tranexamic acid		True	8.58596	Not found	False	[]		bacterial diarrhoea
tranexamic acid		True	8.58596	Not found	False	[]		gastrointestinal viral infection
tranexamic acid		True	2.505568	Not found	False	[]		appendicitis
tranexamic acid		True	1.797653	Not found	False	[]		clostridium colitis
tranexamic acid		True	3.163627	Not found	False	[]		cytomegalovirus enterocolitis
tranexamic acid		True	1.440791	Not found	False	[]		enteritis infectious
tranexamic acid		True	2.17884	Not found	False	[]		enterocolitis infectious
tranexamic acid		True	18.77545	Not found	False	[]		reiter's syndrome
tranexamic acid		True	1.049786	Not found	False	[]		oesophageal candidiasis
tranexamic acid		True	2.17884	Not found	False	[]		peritonitis bacterial
tranexamic acid		True	1.452716	Not found	False	[]		enterocolitis haemorrhagic
tranexamic acid		True	5.754062	Not found	False	[]		chronic gastritis
tranexamic acid		True	3.334164	Not found	False	[]		enterocolitis
tranexamic acid		True	3.408798	Not found	False	[]		gastrooesophageal reflux disease
tranexamic acid		True	1.38218	Not found	False	[]		proctitis
tranexamic acid		True	2.290617	Not found	False	[]		diarrhoea haemorrhagic
tranexamic acid		True	4.293233	Not found	False	[]		frequent bowel movements
tranexamic acid		True	1.140199	Not found	False	[]		ileus paralytic
tranexamic acid		True	8.58596	Not found	False	[]		bruxism
tranexamic acid		True	1.015847	Not found	False	[]		dysphagia
tranexamic acid		True	8.58596	Not found	False	[]		faecal vomiting
tranexamic acid		True	1.861532	Not found	False	[]		ileus
tranexamic acid		True	3.77545	Not found	False	[]		anal ulcer
tranexamic acid		True	2.17884	Not found	False	[]		rectal perforation
tranexamic acid		True	1.440791	Not found	False	[]		rectal ulcer
tranexamic acid		True	3.77545	Not found	False	[]		rectal ulcer haemorrhage
tranexamic acid		True	1.960599	Not found	False	[]		duodenal ulcer
tranexamic acid		True	5.2700320000000005	Not found	False	[]		gastric perforation
tranexamic acid		True	2.372944	Not found	False	[]		gastric ulcer haemorrhage
tranexamic acid		True	2.055656	Not found	False	[]		gastric ulcer perforation
tranexamic acid		True	1.709734	Not found	False	[]		gastrointestinal ulcer
tranexamic acid		True	2.17884	Not found	False	[]		appendicitis perforated
tranexamic acid		True	2.17884	Not found	False	[]		ileal ulcer
tranexamic acid		True	5.754062	Not found	False	[]		intestinal ulcer
tranexamic acid		True	1.049786	Not found	False	[]		large intestinal ulcer
tranexamic acid		True	8.58596	Not found	False	[]		large intestinal ulcer haemorrhage
tranexamic acid		True	2.17884	Not found	False	[]		small intestine ulcer
tranexamic acid		True	8.58596	Not found	False	[]		mesenteric artery embolism
tranexamic acid		True	4.134252	Not found	False	[]		mesenteric vein thrombosis
tranexamic acid		True	1.667552	Not found	False	[]		varices oesophageal
tranexamic acid		True	2.817397	Not found	False	[]		gastric cancer
tranexamic acid		True	3.163627	Not found	False	[]		gastrointestinal stromal tumour
tranexamic acid		True	9.00024	Not found	False	[]		colon cancer
tranexamic acid		True	18.77545	Not found	False	[]		metastases to abdominal cavity
tranexamic acid		True	8.58596	Not found	False	[]		pancreatic neoplasm
tranexamic acid		True	3.77545	Not found	False	[]		lip ulceration
tranexamic acid		True	3.695834	Not found	False	[]		mouth haemorrhage
tranexamic acid		True	1.2519559999999998	Not found	False	[]		oral candidiasis
tranexamic acid		True	3.77545	Not found	False	[]		oral infection
tranexamic acid		True	1.914152	Not found	False	[]		pharyngitis
tranexamic acid		True	1.197837	Not found	False	[]		hypoaesthesia oral
tranexamic acid		True	3.77545	Not found	False	[]		oral discharge
tranexamic acid		True	4.134252	Not found	False	[]		oral mucosal eruption
tranexamic acid		True	3.163627	Not found	False	[]		oropharyngeal blistering
tranexamic acid		True	1.433703	Not found	False	[]		oropharyngeal pain
tranexamic acid		True	2.055656	Not found	False	[]		oral mucosa erosion
tranexamic acid		True	1.5438889999999998	Not found	False	[]		stomatitis
tranexamic acid		True	1.590553	Not found	False	[]		peritonitis
tranexamic acid		True	1.709734	Not found	False	[]		peritoneal haemorrhage
tranexamic acid		True	1.709734	Not found	False	[]		retroperitoneal haematoma
tranexamic acid		True	2.17884	Not found	False	[]		tongue biting
tranexamic acid		True	1.049786	Not found	False	[]		tongue disorder
tranexamic acid		True	2.17884	Not found	False	[]		tongue haemorrhage
tranexamic acid		True	8.58596	Not found	False	[]		tongue injury
tranexamic acid		True	9.00024	Not found	False	[]		glossoptosis
tranexamic acid		True	8.58596	Not found	False	[]		oral disorder
tranexamic acid		True	3.082217	Not found	False	[]		laryngeal pain
tranexamic acid		True	8.58596	Not found	False	[]		catheter site inflammation
tranexamic acid		True	4.134252	Not found	False	[]		catheter site pain
tranexamic acid		True	1.38218	Not found	False	[]		infusion site swelling
tranexamic acid		True	8.58596	Not found	False	[]		infusion site thrombosis
tranexamic acid		True	3.77545	Not found	False	[]		injection site abscess
tranexamic acid		True	1.049786	Not found	False	[]		injection site haemorrhage
tranexamic acid		True	1.709734	Not found	False	[]		injection site induration
tranexamic acid		True	5.2700320000000005	Not found	False	[]		injection site infection
tranexamic acid		True	3.77545	Not found	False	[]		injection site inflammation
tranexamic acid		True	2.17884	Not found	False	[]		injection site necrosis
tranexamic acid		True	1.38218	Not found	False	[]		delirium febrile
tranexamic acid		True	2.517128	Not found	False	[]		hyperpyrexia
tranexamic acid		True	1.3521407	Not found	False	[]		pyrexia
tranexamic acid		True	2.17884	Not found	False	[]		accidental death
tranexamic acid		True	3.77545	Not found	False	[]		autonomic nervous system imbalance
tranexamic acid		True	1.195633	Not found	False	[]		malaise
tranexamic acid		True	1.38218	Not found	False	[]		discomfort
tranexamic acid		True	18.77545	Not found	False	[]		effusion
tranexamic acid		True	3.073352	Not found	False	[]		multi-organ disorder
tranexamic acid		True	1.145793	Not found	False	[]		multiple organ dysfunction syndrome
tranexamic acid		True	3.77545	Not found	False	[]		obstruction
tranexamic acid		True	1.269094	Not found	False	[]		pallor
tranexamic acid		True	1.132617	Not found	False	[]		swelling
tranexamic acid		True	4.134252	Not found	False	[]		terminal state
tranexamic acid		True	5.754062	Not found	False	[]		mucosal dryness
tranexamic acid		True	5.08789	Not found	False	[]		mucosal erosion
tranexamic acid		True	1.102561	Not found	False	[]		face oedema
tranexamic acid		True	1.2519559999999998	Not found	False	[]		generalised oedema
tranexamic acid		True	1.225713	Not found	False	[]		tenderness
tranexamic acid		True	3.77545	Not found	False	[]		transmission of an infectious agent via product
tranexamic acid		True	3.163627	Not found	False	[]		atrophy
tranexamic acid		True	1.38218	Not found	False	[]		calcinosis
tranexamic acid		True	3.77545	Not found	False	[]		no adverse event
tranexamic acid		True	2.17884	Not found	False	[]		pain
tranexamic acid		True	1.38218	Not found	False	[]		biliary colic
tranexamic acid		True	1.709734	Not found	False	[]		bile duct stone
tranexamic acid		True	1.359656	Not found	False	[]		jaundice cholestatic
tranexamic acid		True	8.58596	Not found	False	[]		haemobilia
tranexamic acid		True	2.517128	Not found	False	[]		hepatic cyst
tranexamic acid		True	3.073352	Not found	False	[]		hepatic lesion
tranexamic acid		True	1.856983	Not found	False	[]		liver disorder
tranexamic acid		True	1.777781	Not found	False	[]		liver injury
tranexamic acid		True	1.936369	Not found	False	[]		hepatic function abnormal
tranexamic acid		True	1.403824	Not found	False	[]		hypoalbuminaemia
tranexamic acid		True	1.669884	Not found	False	[]		hypoproteinaemia
tranexamic acid		True	2.055656	Not found	False	[]		asterixis
tranexamic acid		True	1.709734	Not found	False	[]		coma hepatic
tranexamic acid		True	1.194999	Not found	False	[]		hepatic failure
tranexamic acid		True	1.440791	Not found	False	[]		hepatorenal syndrome
tranexamic acid		True	3.77545	Not found	False	[]		hepatic haemorrhage
tranexamic acid		True	5.27163	Not found	False	[]		portal vein thrombosis
tranexamic acid		True	1.054337	Not found	False	[]		hepatitis c
tranexamic acid		True	1.38218	Not found	False	[]		hepatitis viral
tranexamic acid		True	2.862798	Not found	False	[]		hepatitis acute
tranexamic acid		True	6.080595000000001	Not found	False	[]		hepatitis fulminant
tranexamic acid		True	38.88218	Not found	False	[]		peliosis hepatis
tranexamic acid		True	2.17884	Not found	False	[]		bile duct cancer
tranexamic acid		True	4.882472	Not found	False	[]		hepatic cancer
tranexamic acid		True	1.430662	Not found	False	[]		metastases to liver
tranexamic acid		True	18.77545	Not found	False	[]		traumatic liver injury
tranexamic acid		True	1.359656	Not found	False	[]		dermatitis allergic
tranexamic acid		True	2.290617	Not found	False	[]		serum sickness
tranexamic acid		True	1.558176	Not found	False	[]		stevens-johnson syndrome
tranexamic acid		True	9.00024	Not found	False	[]		contrast media reaction
tranexamic acid		True	1.483017	Not found	False	[]		drug eruption
tranexamic acid		True	8.58596	Not found	False	[]		rubber sensitivity
tranexamic acid		True	2.821913	Not found	False	[]		toxic epidermal necrolysis
tranexamic acid		True	1.653643	Not found	False	[]		anaphylactic shock
tranexamic acid		True	1.131467	Not found	False	[]		anaphylactoid reaction
tranexamic acid		True	1.184122	Not found	False	[]		laryngeal oedema
tranexamic acid		True	1.440791	Not found	False	[]		rhinitis allergic
tranexamic acid		True	2.17884	Not found	False	[]		cryoglobulinaemia
tranexamic acid		True	3.77545	Not found	False	[]		systemic lupus erythematosus rash
tranexamic acid		True	1.38218	Not found	False	[]		myasthenia gravis
tranexamic acid		True	3.77545	Not found	False	[]		dermatitis herpetiformis
tranexamic acid		True	8.58596	Not found	False	[]		iatrogenic infection
tranexamic acid		True	2.517128	Not found	False	[]		nosocomial infection
tranexamic acid		True	2.17884	Not found	False	[]		bacillus infection
tranexamic acid		True	8.58596	Not found	False	[]		acid fast bacilli infection
tranexamic acid		True	2.517128	Not found	False	[]		acinetobacter infection
tranexamic acid		True	1.225713	Not found	False	[]		gangrene
tranexamic acid		True	1.474737	Not found	False	[]		pneumonia bacterial
tranexamic acid		True	9.183798	Not found	False	[]		stenotrophomonas infection
tranexamic acid		True	8.58596	Not found	False	[]		stenotrophomonas sepsis
tranexamic acid		True	2.17884	Not found	False	[]		urinary tract infection bacterial
tranexamic acid		True	4.293233	Not found	False	[]		enterococcal bacteraemia
tranexamic acid		True	4.38802	Not found	False	[]		enterococcal sepsis
tranexamic acid		True	1.667552	Not found	False	[]		escherichia bacteraemia
tranexamic acid		True	3.77545	Not found	False	[]		pneumonia escherichia
tranexamic acid		True	3.163627	Not found	False	[]		haemophilus infection
tranexamic acid		True	6.736552	Not found	False	[]		klebsiella sepsis
tranexamic acid		True	2.17884	Not found	False	[]		pseudomonal bacteraemia
tranexamic acid		True	1.001341	Not found	False	[]		staphylococcal infection
tranexamic acid		True	1.25901	Not found	False	[]		staphylococcal sepsis
tranexamic acid		True	8.58596	Not found	False	[]		urinary tract infection staphylococcal
tranexamic acid		True	3.77545	Not found	False	[]		streptococcal bacteraemia
tranexamic acid		True	1.5070290000000002	Not found	False	[]		streptococcal infection
tranexamic acid		True	8.58596	Not found	False	[]		acarodermatitis
tranexamic acid		True	1.220935	Not found	False	[]		bronchopulmonary aspergillosis
tranexamic acid		True	1.38218	Not found	False	[]		onychomycosis
tranexamic acid		True	1.5922230000000002	Not found	False	[]		pneumonia fungal
tranexamic acid		True	1.38218	Not found	False	[]		pulmonary mycosis
tranexamic acid		True	3.77545	Not found	False	[]		tinea pedis
tranexamic acid		True	2.000481	Not found	False	[]		meningitis
tranexamic acid		True	3.77545	Not found	False	[]		amniotic cavity infection
tranexamic acid		True	3.163627	Not found	False	[]		postoperative wound infection
tranexamic acid		True	2.17884	Not found	False	[]		mediastinitis
tranexamic acid		True	1.275065	Not found	False	[]		pathogen resistance
tranexamic acid		True	1.519625	Not found	False	[]		respiratory tract infection
tranexamic acid		True	2.055656	Not found	False	[]		superinfection
tranexamic acid		True	2.342084	Not found	False	[]		bronchiectasis
tranexamic acid		True	1.155646	Not found	False	[]		pneumonia
tranexamic acid		True	8.58596	Not found	False	[]		infective exacerbation of chronic obstructive airways disease
tranexamic acid		True	8.58596	Not found	False	[]		pleural infection bacterial
tranexamic acid		True	3.77545	Not found	False	[]		infectious pleural effusion
tranexamic acid		True	3.77545	Not found	False	[]		sputum purulent
tranexamic acid		True	3.595993	Not found	False	[]		fungaemia
tranexamic acid		True	8.58596	Not found	False	[]		postpartum sepsis
tranexamic acid		True	2.055656	Not found	False	[]		pulmonary sepsis
tranexamic acid		True	1.323281	Not found	False	[]		sepsis
tranexamic acid		True	1.227913	Not found	False	[]		septic shock
tranexamic acid		True	2.17884	Not found	False	[]		infected skin ulcer
tranexamic acid		True	8.58596	Not found	False	[]		pyoderma
tranexamic acid		True	3.163627	Not found	False	[]		tonsillitis
tranexamic acid		True	8.58596	Not found	False	[]		epiglottitis
tranexamic acid		True	2.302493	Not found	False	[]		nasopharyngitis
tranexamic acid		True	3.77545	Not found	False	[]		peritonsillar abscess
tranexamic acid		True	1.184122	Not found	False	[]		cystitis
tranexamic acid		True	6.736552	Not found	False	[]		pyelonephritis acute
tranexamic acid		True	3.77545	Not found	False	[]		renal cyst infection
tranexamic acid		True	8.58596	Not found	False	[]		urethritis
tranexamic acid		True	5.754062	Not found	False	[]		haematoma infection
tranexamic acid		True	8.58596	Not found	False	[]		phlebitis infective
tranexamic acid		True	3.77545	Not found	False	[]		atypical mycobacterial infection
tranexamic acid		True	3.77545	Not found	False	[]		bovine tuberculosis
tranexamic acid		True	4.134252	Not found	False	[]		disseminated tuberculosis
tranexamic acid		True	2.517128	Not found	False	[]		mycoplasma infection
tranexamic acid		True	1.225713	Not found	False	[]		cytomegalovirus viraemia
tranexamic acid		True	3.77545	Not found	False	[]		disseminated cytomegaloviral infection
tranexamic acid		True	5.754062	Not found	False	[]		genital herpes
tranexamic acid		True	1.440791	Not found	False	[]		herpes virus infection
tranexamic acid		True	2.17884	Not found	False	[]		skin papilloma
tranexamic acid		True	5.754062	Not found	False	[]		croup infectious
tranexamic acid		True	9.00024	Not found	False	[]		bk virus infection
tranexamic acid		True	3.77545	Not found	False	[]		creutzfeldt-jakob disease
tranexamic acid		True	1.709734	Not found	False	[]		pneumonia viral
tranexamic acid		True	3.77545	Not found	False	[]		viral rash
tranexamic acid		True	1.049786	Not found	False	[]		pneumocystis jirovecii pneumonia
tranexamic acid		True	1.621009	Not found	False	[]		haemarthrosis
tranexamic acid		True	2.17884	Not found	False	[]		hand fracture
tranexamic acid		True	3.073352	Not found	False	[]		differentiation syndrome
tranexamic acid		True	3.163627	Not found	False	[]		vascular injury
tranexamic acid		True	2.055656	Not found	False	[]		eschar
tranexamic acid		True	1.035752	Not found	False	[]		road traffic accident
tranexamic acid		True	2.17884	Not found	False	[]		traumatic haematoma
tranexamic acid		True	5.08789	Not found	False	[]		wound haemorrhage
tranexamic acid		True	2.055656	Not found	False	[]		face injury
tranexamic acid		True	1.340883	Not found	False	[]		head injury
tranexamic acid		True	5.880643	Not found	False	[]		blood blister
tranexamic acid		True	12.569852	Not found	False	[]		subcutaneous haematoma
tranexamic acid		True	2.517128	Not found	False	[]		radiation pneumonitis
tranexamic acid		True	3.77545	Not found	False	[]		radiation skin injury
tranexamic acid		True	1.18206	Not found	False	[]		product administration error
tranexamic acid		True	4.134252	Not found	False	[]		incorrect drug administration rate
tranexamic acid		True	4.020087	Not found	False	[]		incorrect route of product administration
tranexamic acid		True	2.748425	Not found	False	[]		wrong product administered
tranexamic acid		True	8.58596	Not found	False	[]		intercepted product dispensing error
tranexamic acid		True	1.225713	Not found	False	[]		delayed recovery from anaesthesia
tranexamic acid		True	18.77545	Not found	False	[]		cerebral hypoperfusion
tranexamic acid		True	3.050903	Not found	False	[]		phlebitis
tranexamic acid		True	1.5070290000000002	Not found	False	[]		complication associated with device
tranexamic acid		True	8.58596	Not found	False	[]		agitation postoperative
tranexamic acid		True	8.58596	Not found	False	[]		arachnoiditis
tranexamic acid		True	3.163627	Not found	False	[]		graft thrombosis
tranexamic acid		True	1.38218	Not found	False	[]		incision site complication
tranexamic acid		True	5.2700320000000005	Not found	False	[]		incision site haemorrhage
tranexamic acid		True	6.736552	Not found	False	[]		procedural haemorrhage
tranexamic acid		True	8.58596	Not found	False	[]		post procedural discharge
tranexamic acid		True	8.226033	Not found	False	[]		post procedural haemorrhage
tranexamic acid		True	3.163627	Not found	False	[]		postoperative wound complication
tranexamic acid		True	1.184122	Not found	False	[]		procedural complication
tranexamic acid		True	3.163627	Not found	False	[]		wound dehiscence
tranexamic acid		True	8.58596	Not found	False	[]		tracheal haemorrhage
tranexamic acid		True	18.77545	Not found	False	[]		iron overload
tranexamic acid		True	3.073352	Not found	False	[]		transfusion-related acute lung injury
tranexamic acid		True	2.17884	Not found	False	[]		postoperative renal failure
tranexamic acid		True	1.38218	Not found	False	[]		extra dose administered
tranexamic acid		True	1.788405	Not found	False	[]		lactic acidosis
tranexamic acid		True	2.290617	Not found	False	[]		respiratory acidosis
tranexamic acid		True	1.340087	Not found	False	[]		decreased appetite
tranexamic acid		True	3.055058	Not found	False	[]		hypophosphataemia
tranexamic acid		True	9.367924	Not found	False	[]		hypochloraemia
tranexamic acid		True	1.646203	Not found	False	[]		hypokalaemia
tranexamic acid		True	1.975187	Not found	False	[]		shock haemorrhagic
tranexamic acid		True	11.110783	Not found	False	[]		food intolerance
tranexamic acid		True	1.667552	Not found	False	[]		metabolic disorder
tranexamic acid		True	4.134252	Not found	False	[]		hyperammonaemic encephalopathy
tranexamic acid		True	8.58596	Not found	False	[]		hyperproteinaemia
tranexamic acid		True	1.049786	Not found	False	[]		exostosis
tranexamic acid		True	1.18206	Not found	False	[]		osteonecrosis
tranexamic acid		True	1.38218	Not found	False	[]		collagen disorder
tranexamic acid		True	8.58596	Not found	False	[]		joint lock
tranexamic acid		True	8.58596	Not found	False	[]		temporomandibular joint syndrome
tranexamic acid		True	1.365636	Not found	False	[]		arthralgia
tranexamic acid		True	4.866552	Not found	False	[]		joint stiffness
tranexamic acid		True	8.58596	Not found	False	[]		joint warmth
tranexamic acid		True	1.082115	Not found	False	[]		muscle haemorrhage
tranexamic acid		True	2.055656	Not found	False	[]		muscle spasms
tranexamic acid		True	4.006536	Not found	False	[]		trismus
tranexamic acid		True	1.225713	Not found	False	[]		compartment syndrome
tranexamic acid		True	1.127053	Not found	False	[]		myopathy
tranexamic acid		True	1.078878	Not found	False	[]		rhabdomyolysis
tranexamic acid		True	9.00024	Not found	False	[]		posture abnormal
tranexamic acid		True	2.17884	Not found	False	[]		osteochondrosis
tranexamic acid		True	2.17884	Not found	False	[]		breast cancer recurrent
tranexamic acid		True	3.224081	Not found	False	[]		metastases to central nervous system
tranexamic acid		True	3.922367	Not found	False	[]		metastases to lung
tranexamic acid		True	3.77545	Not found	False	[]		metastases to meninges
tranexamic acid		True	5.754062	Not found	False	[]		metastases to skin
tranexamic acid		True	1.938572	Not found	False	[]		malignant neoplasm progression
tranexamic acid		True	1.091219	Not found	False	[]		neoplasm malignant
tranexamic acid		True	3.77545	Not found	False	[]		cancer pain
tranexamic acid		True	2.517128	Not found	False	[]		malignant pleural effusion
tranexamic acid		True	8.58596	Not found	False	[]		tumour associated fever
tranexamic acid		True	7.329538	Not found	False	[]		tumour haemorrhage
tranexamic acid		True	2.055656	Not found	False	[]		tumour necrosis
tranexamic acid		True	3.77545	Not found	False	[]		brain neoplasm
tranexamic acid		True	4.134252	Not found	False	[]		meningioma
tranexamic acid		True	1.043446	Not found	False	[]		renal cyst
tranexamic acid		True	1.043446	Not found	False	[]		bladder cancer
tranexamic acid		True	2.17884	Not found	False	[]		bladder cancer recurrent
tranexamic acid		True	2.17884	Not found	False	[]		renal neoplasm
tranexamic acid		True	5.27163	Not found	False	[]		uterine leiomyoma
tranexamic acid		True	5.754062	Not found	False	[]		uterine polyp
tranexamic acid		True	2.17884	Not found	False	[]		endometrial cancer
tranexamic acid		True	8.58596	Not found	False	[]		vocal cord polyp
tranexamic acid		True	3.843915	Not found	False	[]		lung adenocarcinoma
tranexamic acid		True	8.58596	Not found	False	[]		squamous cell carcinoma of lung
tranexamic acid		True	1.275065	Not found	False	[]		non-small cell lung cancer
tranexamic acid		True	2.17884	Not found	False	[]		non-small cell lung cancer metastatic
tranexamic acid		True	8.58596	Not found	False	[]		non-small cell lung cancer recurrent
tranexamic acid		True	3.77545	Not found	False	[]		lung carcinoma cell type unspecified recurrent
tranexamic acid		True	2.895749	Not found	False	[]		lung neoplasm malignant
tranexamic acid		True	9.00024	Not found	False	[]		small cell lung cancer
tranexamic acid		True	2.17884	Not found	False	[]		myelitis
tranexamic acid		True	3.595993	Not found	False	[]		intracranial aneurysm
tranexamic acid		True	9.00024	Not found	False	[]		brain stem haemorrhage
tranexamic acid		True	3.77545	Not found	False	[]		brain stem ischaemia
tranexamic acid		True	5.2700320000000005	Not found	False	[]		cerebellar infarction
tranexamic acid		True	9.183798	Not found	False	[]		cerebral artery thrombosis
tranexamic acid		True	1.6682640000000002	Not found	False	[]		cerebral haemorrhage
tranexamic acid		True	3.357148	Not found	False	[]		cerebral infarction
tranexamic acid		True	5.2700320000000005	Not found	False	[]		cerebral thrombosis
tranexamic acid		True	1.034489	Not found	False	[]		cerebrovascular accident
tranexamic acid		True	2.055656	Not found	False	[]		embolic stroke
tranexamic acid		True	1.975187	Not found	False	[]		haemorrhage intracranial
tranexamic acid		True	2.17884	Not found	False	[]		haemorrhagic cerebral infarction
tranexamic acid		True	2.17884	Not found	False	[]		intracranial haematoma
tranexamic acid		True	1.356692	Not found	False	[]		ischaemic stroke
tranexamic acid		True	7.728197	Not found	False	[]		lacunar infarction
tranexamic acid		True	3.77545	Not found	False	[]		ruptured cerebral aneurysm
tranexamic acid		True	4.378313	Not found	False	[]		subarachnoid haemorrhage
tranexamic acid		True	8.58596	Not found	False	[]		thalamus haemorrhage
tranexamic acid		True	8.58596	Not found	False	[]		thrombotic cerebral infarction
tranexamic acid		True	8.58596	Not found	False	[]		cranial nerve palsies multiple
tranexamic acid		True	9.00024	Not found	False	[]		facial spasm
tranexamic acid		True	2.055656	Not found	False	[]		hypertensive encephalopathy
tranexamic acid		True	8.58596	Not found	False	[]		migraine with aura
tranexamic acid		True	2.52495	Not found	False	[]		brain oedema
tranexamic acid		True	1.440791	Not found	False	[]		dementia alzheimer's type
tranexamic acid		True	3.77545	Not found	False	[]		vascular dementia
tranexamic acid		True	1.131467	Not found	False	[]		mental impairment
tranexamic acid		True	1.225713	Not found	False	[]		paraplegia
tranexamic acid		True	2.055656	Not found	False	[]		paresis
tranexamic acid		True	8.58596	Not found	False	[]		pseudobulbar palsy
tranexamic acid		True	1.667552	Not found	False	[]		areflexia
tranexamic acid		True	4.134252	Not found	False	[]		hyperreflexia
tranexamic acid		True	1.144549	Not found	False	[]		balance disorder
tranexamic acid		True	4.134252	Not found	False	[]		apraxia
tranexamic acid		True	1.335521	Not found	False	[]		altered state of consciousness
tranexamic acid		True	3.77545	Not found	False	[]		consciousness fluctuating
tranexamic acid		True	1.205921	Not found	False	[]		depressed level of consciousness
tranexamic acid		True	1.335986	Not found	False	[]		loss of consciousness
tranexamic acid		True	2.104366	Not found	False	[]		sopor
tranexamic acid		True	2.055656	Not found	False	[]		brain stem syndrome
tranexamic acid		True	1.043446	Not found	False	[]		motor dysfunction
tranexamic acid		True	18.77545	Not found	False	[]		clonus
tranexamic acid		True	3.357581	Not found	False	[]		myoclonus
tranexamic acid		True	3.77545	Not found	False	[]		anaesthesia
tranexamic acid		True	1.5427149999999998	Not found	False	[]		palmar-plantar erythrodysaesthesia syndrome
tranexamic acid		True	9.00024	Not found	False	[]		aphasia
tranexamic acid		True	1.38218	Not found	False	[]		speech disorder developmental
tranexamic acid		True	2.17884	Not found	False	[]		anticholinergic syndrome
tranexamic acid		True	8.58596	Not found	False	[]		drop attacks
tranexamic acid		True	9.00024	Not found	False	[]		mononeuropathy multiplex
tranexamic acid		True	3.073352	Not found	False	[]		peroneal nerve palsy
tranexamic acid		True	48.90477	Not found	False	[]		axonal neuropathy
tranexamic acid		True	1.300631	Not found	False	[]		neuropathy peripheral
tranexamic acid		True	10.911515	Not found	False	[]		generalised tonic-clonic seizure
tranexamic acid		True	1.440791	Not found	False	[]		clonic convulsion
tranexamic acid		True	1.967721	Not found	False	[]		seizure
tranexamic acid		True	8.58596	Not found	False	[]		eclampsia
tranexamic acid		True	1.226015	Not found	False	[]		epilepsy
tranexamic acid		True	24.163627	Not found	False	[]		myoclonic epilepsy
tranexamic acid		True	1.565332	Not found	False	[]		status epilepticus
tranexamic acid		True	3.77545	Not found	False	[]		radiculitis brachial
tranexamic acid		True	2.17884	Not found	False	[]		unresponsive to stimuli
tranexamic acid		True	8.58596	Not found	False	[]		neuralgia
tranexamic acid		True	34.198516	Not found	False	[]		terminal insomnia
tranexamic acid		True	3.77545	Not found	False	[]		abortion threatened
tranexamic acid		True	8.58596	Not found	False	[]		prolonged labour
tranexamic acid		True	2.17884	Not found	False	[]		threatened labour
tranexamic acid		True	1.440791	Found	True	[]	postpartum bleeding	postpartum haemorrhage
tranexamic acid		True	1.38218	Not found	False	[]		delivery
tranexamic acid		True	9.00024	Not found	False	[]		live birth
tranexamic acid		True	3.77545	Not found	False	[]		neurosis
tranexamic acid		True	1.709734	Not found	False	[]		screaming
tranexamic acid		True	1.38218	Not found	False	[]		depression suicidal
tranexamic acid		True	1.38218	Not found	False	[]		persistent depressive disorder
tranexamic acid		True	1.510593	Not found	False	[]		delusion
tranexamic acid		True	1.340883	Not found	False	[]		mania
tranexamic acid		True	2.17884	Not found	False	[]		disinhibition
tranexamic acid		True	1.475808	Not found	False	[]		abnormal behaviour
tranexamic acid		True	3.77545	Not found	False	[]		impaired self-care
tranexamic acid		True	8.58596	Not found	False	[]		mental disorder due to a general medical condition
tranexamic acid		True	2.055656	Not found	False	[]		schizophrenia
tranexamic acid		True	1.38218	Not found	False	[]		loss of libido
tranexamic acid		True	1.31119	Not found	False	[]		suicide attempt
tranexamic acid		True	3.3203720000000003	Not found	False	[]		cystitis haemorrhagic
tranexamic acid		True	9.00024	Not found	False	[]		contracted bladder
tranexamic acid		True	1.38218	Not found	False	[]		nephrosclerosis
tranexamic acid		True	4.134252	Not found	False	[]		renal haemorrhage
tranexamic acid		True	1.18458	Not found	False	[]		oliguria
tranexamic acid		True	1.030078	Not found	False	[]		acute kidney injury
tranexamic acid		True	1.054357	Found	False	[]	renal impairment	renal impairment
tranexamic acid		True	2.432905	Not found	False	[]		azotaemia
tranexamic acid		True	3.77545	Not found	False	[]		kidney enlargement
tranexamic acid		True	18.77545	Not found	False	[]		renal artery thrombosis
tranexamic acid		True	44.218571	Not found	False	[]		renal cortical necrosis
tranexamic acid		True	1.440791	Not found	False	[]		renal infarct
tranexamic acid		True	3.77545	Not found	False	[]		renal necrosis
tranexamic acid		True	5.754062	Not found	False	[]		urge incontinence
tranexamic acid		True	1.788405	Not found	False	[]		urinary retention
tranexamic acid		True	3.1672830000000003	Not found	False	[]		haematuria
tranexamic acid		True	3.77545	Not found	False	[]		haemoglobinuria
tranexamic acid		True	8.58596	Not found	False	[]		pyuria
tranexamic acid		True	3.77545	Not found	False	[]		urine abnormality
tranexamic acid		True	8.58596	Not found	False	[]		calculus bladder
tranexamic acid		True	9.00024	Not found	False	[]		ureterolithiasis
tranexamic acid		True	9.00024	Not found	False	[]		calculus urinary
tranexamic acid		True	3.77545	Not found	False	[]		postmenopausal haemorrhage
tranexamic acid		True	1.225713	Not found	False	[]		menstrual disorder
tranexamic acid		True	4.9877780000000005	Not found	False	[]		menorrhagia
tranexamic acid		True	2.17884	Not found	False	[]		polymenorrhoea
tranexamic acid		True	3.77545	Not found	False	[]		scrotal ulcer
tranexamic acid		True	3.050903	Not found	False	[]		genital haemorrhage
tranexamic acid		True	3.77545	Not found	False	[]		testicular pain
tranexamic acid		True	1.38218	Not found	False	[]		endometrial hyperplasia
tranexamic acid		True	7.615801	Not found	False	[]		vaginal haemorrhage
tranexamic acid		True	1.38218	Not found	False	[]		vulvovaginal pruritus
tranexamic acid		True	2.17884	Not found	False	[]		bronchial disorder
tranexamic acid		True	1.38218	Not found	False	[]		bronchial secretion retention
tranexamic acid		True	9.00024	Not found	False	[]		pulmonary granuloma
tranexamic acid		True	1.673581	Not found	False	[]		interstitial lung disease
tranexamic acid		True	1.669884	Not found	False	[]		lung consolidation
tranexamic acid		True	5.013179	Not found	False	[]		pulmonary alveolar haemorrhage
tranexamic acid		True	1.22093	Not found	False	[]		pulmonary fibrosis
tranexamic acid		True	9.00024	Not found	False	[]		pulmonary necrosis
tranexamic acid		True	1.166989	Not found	False	[]		acute respiratory distress syndrome
tranexamic acid		True	8.58596	Not found	False	[]		pleural fibrosis
tranexamic acid		True	2.077992	Not found	False	[]		pleurisy
tranexamic acid		True	8.58596	Not found	False	[]		haemothorax
tranexamic acid		True	1.3072970000000002	Not found	False	[]		pneumothorax
tranexamic acid		True	2.282786	Not found	False	[]		pulmonary embolism
tranexamic acid		True	1.225713	Not found	False	[]		pulmonary infarction
tranexamic acid		True	1.143698	Not found	False	[]		respiratory arrest
tranexamic acid		True	18.77545	Not found	False	[]		anoxia
tranexamic acid		True	1.38218	Not found	False	[]		brain hypoxia
tranexamic acid		True	1.005348	Not found	False	[]		hypoxia
tranexamic acid		True	1.134918	Not found	False	[]		cough
tranexamic acid		True	1.7728700000000002	Not found	False	[]		productive cough
tranexamic acid		True	12.569852	Not found	False	[]		increased bronchial secretion
tranexamic acid		True	8.58596	Not found	False	[]		increased viscosity of bronchial secretion
tranexamic acid		True	3.045488	Not found	False	[]		pulmonary haemorrhage
tranexamic acid		True	1.001821	Not found	False	[]		rales
tranexamic acid		True	8.58596	Not found	False	[]		dependence on respirator
tranexamic acid		True	1.38218	Not found	False	[]		respiratory tract haemorrhage
tranexamic acid		True	1.669884	Not found	False	[]		upper respiratory tract inflammation
tranexamic acid		True	8.58596	Not found	False	[]		vocal cord thickening
tranexamic acid		True	1.666431	Not found	False	[]		epistaxis
tranexamic acid		True	1.38218	Not found	False	[]		pharyngeal disorder
tranexamic acid		True	2.342084	Not found	False	[]		pharyngeal erythema
tranexamic acid		True	1.38218	Not found	False	[]		pharyngeal haemorrhage
tranexamic acid		True	2.061407	Not found	False	[]		pharyngeal oedema
tranexamic acid		True	2.079293	Not found	False	[]		generalised erythema
tranexamic acid		True	3.736304	Not found	False	[]		rash erythematous
tranexamic acid		True	2.055656	Not found	False	[]		exfoliative rash
tranexamic acid		True	3.77545	Not found	False	[]		photodermatosis
tranexamic acid		True	2.862435	Not found	False	[]		photosensitivity reaction
tranexamic acid		True	2.420992	Not found	False	[]		pruritus generalised
tranexamic acid		True	1.299789	Not found	False	[]		rash generalised
tranexamic acid		True	1.159316	Not found	False	[]		rash macular
tranexamic acid		True	3.270434	Not found	False	[]		rash maculo-papular
tranexamic acid		True	3.77545	Not found	False	[]		rash vesicular
tranexamic acid		True	4.38802	Not found	False	[]		skin erosion
tranexamic acid		True	1.30401	Not found	False	[]		alopecia
tranexamic acid		True	8.58596	Not found	False	[]		ingrowing nail
tranexamic acid		True	4.122319	Not found	False	[]		haemorrhage subcutaneous
tranexamic acid		True	1.854875	Not found	False	[]		skin haemorrhage
tranexamic acid		True	2.17884	Not found	False	[]		dry gangrene
tranexamic acid		True	8.58596	Not found	False	[]		dermatitis
tranexamic acid		True	4.293233	Not found	False	[]		rash
tranexamic acid		True	3.77545	Not found	False	[]		haemorrhagic infarction
tranexamic acid		True	1.86268	Not found	False	[]		shock
tranexamic acid		True	1.124286	Found	False	[]	thrombosis	thrombosis
tranexamic acid		True	1.275065	Not found	False	[]		venous thrombosis
tranexamic acid		True	1.506585	Not found	False	[]		deep vein thrombosis
tranexamic acid		True	2.667024	Not found	False	[]		jugular vein thrombosis
tranexamic acid		True	4.293233	Not found	False	[]		pelvic venous thrombosis
tranexamic acid		True	1.38218	Not found	False	[]		arterial disorder
tranexamic acid		True	2.17884	Not found	False	[]		microangiopathy
tranexamic acid		True	8.58596	Not found	False	[]		phlebolith
tranexamic acid		True	1.38218	Not found	False	[]		aortic arteriosclerosis
tranexamic acid		True	3.77545	Not found	False	[]		aortic dilatation
tranexamic acid		True	3.77545	Not found	False	[]		exsanguination
tranexamic acid		True	3.046355	Not found	False	[]		haemorrhage
tranexamic acid		True	3.77545	Not found	False	[]		arteritis
tranexamic acid		True	1.38218	Not found	False	[]		varicose vein
tranexamic acid		True	2.0763	Not found	False	[]		thrombocytosis
tranexamic acid		True	18.77545	Not found	False	[]		henoch-schonlein purpura nephritis
tranexamic acid		True	2.17884	Not found	False	[]		bone marrow reticulin fibrosis
tranexamic acid		True	8.58596	Not found	False	[]		intrapericardial thrombosis
tranexamic acid		True	1.440791	Not found	False	[]		vitreous floaters
tranexamic acid		True	58.9201	Not found	False	[]		graft versus host disease in gastrointestinal tract
tranexamic acid		True	5.754062	Not found	False	[]		oral mucosal blistering
tranexamic acid		True	3.77545	Not found	False	[]		infective pulmonary exacerbation of cystic fibrosis
tranexamic acid		True	8.58596	Not found	False	[]		large cell lung cancer metastatic
tranexamic acid		True	3.77545	Not found	False	[]		seizure like phenomena
tranexamic acid		True	3.77545	Not found	False	[]		facial asymmetry
tranexamic acid		True	3.77545	Not found	False	[]		peripheral artery thrombosis
tranexamic acid		True	1.38218	Not found	False	[]		large intestine polyp
tranexamic acid		True	3.77545	Not found	False	[]		adenocarcinoma gastric
tranexamic acid		True	3.77545	Not found	False	[]		rectal adenocarcinoma
tranexamic acid		True	4.293233	Not found	False	[]		hepatocellular carcinoma
tranexamic acid		True	3.77545	Not found	False	[]		eye contusion
octreotide		True	1.062365	Not found	False	[]		iron deficiency anaemia
octreotide		True	1.438104	Not found	False	[]		ecchymosis
octreotide		True	18.77531	Not found	False	[]		haemophilia
octreotide		True	8.58584	Not found	False	[]		von willebrand's disease
octreotide		True	8.58584	Not found	False	[]		abnormal clotting factor
octreotide		True	1.709521	Not found	False	[]		vascular purpura
octreotide		True	1.0431750000000002	Not found	False	[]		bone marrow disorder
octreotide		True	1.38203	Not found	False	[]		bone marrow oedema
octreotide		True	1.709521	Not found	False	[]		transfusion reaction
octreotide		True	1.38203	Not found	False	[]		haematological malignancy
octreotide		True	3.77531	Not found	False	[]		marrow hyperplasia
octreotide		True	1.274754	Not found	False	[]		leukaemia
octreotide		True	3.408512	Not found	False	[]		acute leukaemia
octreotide		True	3.77531	Not found	False	[]		chloroma
octreotide		True	8.58584	Not found	False	[]		refractory anaemia with an excess of blasts
octreotide		True	1.149436	Not found	False	[]		lymphoma
octreotide		True	8.58584	Not found	False	[]		lymphoplasmacytoid lymphoma/immunocytoma
octreotide		True	8.58584	Not found	False	[]		waldenstrom's macroglobulinaemia
octreotide		True	8.58584	Not found	False	[]		precursor t-lymphoblastic lymphoma/leukaemia recurrent
octreotide		True	2.17869	Not found	False	[]		non-hodgkin's lymphoma recurrent
octreotide		True	2.055445	Not found	False	[]		platelet disorder
octreotide		True	1.38203	Not found	False	[]		anisocytosis
octreotide		True	1.70516	Not found	False	[]		lymphadenopathy
octreotide		True	8.58584	Not found	False	[]		lymphatic obstruction
octreotide		True	3.789235000000001	Not found	False	[]		lymphoedema
octreotide		True	2.17869	Not found	False	[]		lymphoid tissue hyperplasia
octreotide		True	10.979255	Not found	False	[]		metastases to lymph nodes
octreotide		True	14.087207	Not found	False	[]		retroperitoneal lymphadenopathy
octreotide		True	5.753877	Not found	False	[]		metastases to spleen
octreotide		True	1.38203	Not found	False	[]		spleen congestion
octreotide		True	3.77531	Not found	False	[]		splenic abscess
octreotide		True	1.667289	Not found	False	[]		splenic infarction
octreotide		True	18.77531	Not found	False	[]		splenic vein thrombosis
octreotide		True	1.142739	Not found	False	[]		splenomegaly
octreotide		True	3.77531	Not found	False	[]		eosinophilic cellulitis
octreotide		True	1.709521	Not found	False	[]		eosinophilic pneumonia
octreotide		True	1.709521	Not found	False	[]		lymphocytic infiltration
octreotide		True	1.049567	Not found	False	[]		white blood cell disorder
octreotide		True	1.709521	Not found	False	[]		bundle branch block
octreotide		True	1.1588699999999998	Not found	False	[]		extrasystoles
octreotide		True	3.77531	Not found	False	[]		heart alternation
octreotide		True	5.753877	Not found	False	[]		tachycardia foetal
octreotide		True	1.94111	Not found	False	[]		sinus node dysfunction
octreotide		True	4.997914	Not found	False	[]		cardiac fibrillation
octreotide		True	18.77531	Not found	False	[]		rhythm idioventricular
octreotide		True	5.753877	Not found	False	[]		cardiac ventricular disorder
octreotide		True	2.516921	Not found	False	[]		hypertensive heart disease
octreotide		True	1.709521	Not found	False	[]		cardiac discomfort
octreotide		True	1.2725940000000002	Not found	False	[]		dizziness postural
octreotide		True	1.227429	Not found	False	[]		haemoptysis
octreotide		True	5.269801	Not found	False	[]		jugular vein distension
octreotide		True	2.055445	Not found	False	[]		dyspnoea at rest
octreotide		True	2.701005	Not found	False	[]		dyspnoea exertional
octreotide		True	14.087207	Not found	False	[]		metastases to heart
octreotide		True	1.440575	Not found	False	[]		aortic valve sclerosis
octreotide		True	4.853218	Not found	False	[]		cardiac valve disease
octreotide		True	32.675128	Not found	False	[]		heart valve incompetence
octreotide		True	8.58584	Not found	False	[]		mitral valve disease mixed
octreotide		True	1.38203	Not found	False	[]		mitral valve stenosis
octreotide		True	19.292994	Not found	False	[]		tricuspid valve disease
octreotide		True	1.477805	Not found	False	[]		tricuspid valve incompetence
octreotide		True	3.595748	Not found	False	[]		persistent foetal circulation
octreotide		True	1.66485	Not found	False	[]		angina pectoris
octreotide		True	1.080765	Not found	False	[]		chest discomfort
octreotide		True	8.58584	Not found	False	[]		splinter haemorrhages
octreotide		True	6.537646	Not found	False	[]		ascites
octreotide		True	5.401126	Not found	False	[]		localised oedema
octreotide		True	1.660923	Not found	False	[]		cardiac failure
octreotide		True	2.17869	Not found	False	[]		cardio-respiratory distress
octreotide		True	1.7655759999999998	Not found	False	[]		pulmonary congestion
octreotide		True	1.893386	Not found	False	[]		pulmonary oedema
octreotide		True	6.736331	Not found	False	[]		cor pulmonale
octreotide		True	8.58584	Not found	False	[]		diabetic cardiomyopathy
octreotide		True	1.225495	Not found	False	[]		hypertrophic cardiomyopathy
octreotide		True	2.516921	Not found	False	[]		cardiac aneurysm
octreotide		True	1.312023	Not found	False	[]		cardiomegaly
octreotide		True	2.272396	Not found	False	[]		diastolic dysfunction
octreotide		True	3.77531	Not found	False	[]		myocardial fibrosis
octreotide		True	3.77531	Not found	False	[]		myocardial oedema
octreotide		True	2.17869	Not found	False	[]		myocardial rupture
octreotide		True	2.505273	Not found	False	[]		ventricular dysfunction
octreotide		True	1.621079	Not found	False	[]		pericardial effusion
octreotide		True	4.99541	Not found	False	[]		peripheral swelling
octreotide		True	3.77531	Not found	False	[]		arteriovenous malformation
octreotide		True	1.709521	Not found	False	[]		cytogenetic abnormality
octreotide		True	5.753877	Not found	False	[]		gene mutation
octreotide		True	8.58584	Not found	False	[]		cystic fibrosis related diabetes
octreotide		True	2.17869	Not found	False	[]		abdominal wall anomaly
octreotide		True	2.17869	Not found	False	[]		limb reduction defect
octreotide		True	3.77531	Not found	False	[]		rathke's cleft cyst
octreotide		True	1.38203	Not found	False	[]		cerebral palsy
octreotide		True	9.000071	Not found	False	[]		congenital cystic kidney disease
octreotide		True	2.17869	Not found	False	[]		cystic fibrosis
octreotide		True	2.055445	Not found	False	[]		cerumen impaction
octreotide		True	1.049567	Not found	False	[]		inner ear disorder
octreotide		True	2.055445	Not found	False	[]		meniere's disease
octreotide		True	8.830627999999999	Not found	False	[]		labyrinthitis
octreotide		True	3.77531	Not found	False	[]		acoustic neuroma
octreotide		True	1.38203	Not found	False	[]		otitis media acute
octreotide		True	3.163425	Not found	False	[]		tympanic membrane perforation
octreotide		True	2.197879	Not found	False	[]		cushing's syndrome
octreotide		True	3.77531	Not found	False	[]		hyperadrenocorticism
octreotide		True	1.38203	Not found	False	[]		hyperaldosteronism
octreotide		True	11.394588	Not found	False	[]		adrenal disorder
octreotide		True	3.163425	Not found	False	[]		adrenal mass
octreotide		True	9.183591	Not found	False	[]		adrenal adenoma
octreotide		True	5.753877	Not found	False	[]		adrenal neoplasm
octreotide		True	1.38203	Not found	False	[]		neuroblastoma
octreotide		True	8.58584	Not found	False	[]		neuroblastoma recurrent
octreotide		True	2.341828	Not found	False	[]		diabetic complication
octreotide		True	18.77531	Not found	False	[]		diabetic gastroparesis
octreotide		True	3.3200510000000003	Not found	False	[]		diabetic coma
octreotide		True	8.58584	Not found	False	[]		diabetic hyperosmolar coma
octreotide		True	1.367657	Not found	False	[]		diabetic retinopathy
octreotide		True	8.58584	Not found	False	[]		endocrine pancreatic disorder
octreotide		True	4.134057	Not found	False	[]		polycystic ovaries
octreotide		True	1.797349	Not found	False	[]		gestational diabetes
octreotide		True	1.406535	Not found	False	[]		type 2 diabetes mellitus
octreotide		True	8.58584	Not found	False	[]		impaired insulin secretion
octreotide		True	8.58584	Not found	False	[]		hyperinsulinism
octreotide		True	1.225495	Not found	False	[]		hypoglycaemic seizure
octreotide		True	2.17869	Not found	False	[]		neuroglycopenia
octreotide		True	14.087207	Not found	False	[]		shock hypoglycaemic
octreotide		True	3.77531	Not found	False	[]		growth accelerated
octreotide		True	1.38203	Not found	False	[]		hyperprolactinaemia
octreotide		True	11.110479	Not found	False	[]		hypopituitarism
octreotide		True	28.84536	Not found	False	[]		empty sella syndrome
octreotide		True	14.354613	Not found	False	[]		hypothalamo-pituitary disorder
octreotide		True	8.58584	Not found	False	[]		pituitary enlargement
octreotide		True	8.58584	Not found	False	[]		pituitary cyst
octreotide		True	22.935069	Not found	False	[]		pituitary tumour
octreotide		True	22.643338	Not found	False	[]		pituitary tumour recurrent
octreotide		True	2.17869	Not found	False	[]		prolactin-producing pituitary tumour
octreotide		True	4.882062	Not found	False	[]		polydipsia
octreotide		True	18.77531	Not found	False	[]		carcinoid tumour of the small bowel
octreotide		True	38.88203	Not found	False	[]		carcinoid tumour pulmonary
octreotide		True	138.96497	Not found	False	[]		metastatic carcinoid tumour
octreotide		True	54.231387	Not found	False	[]		neuroendocrine carcinoma
octreotide		True	3.77531	Not found	False	[]		neuroendocrine carcinoma of the skin
octreotide		True	26.916248	Not found	False	[]		pancreatic neuroendocrine tumour
octreotide		True	1.7441209999999998	Not found	False	[]		hypercalcaemia
octreotide		True	1.797349	Not found	False	[]		calcium deficiency
octreotide		True	19.134057	Not found	False	[]		parathyroid disorder
octreotide		True	3.77531	Not found	False	[]		endocrine ophthalmopathy
octreotide		True	18.77531	Not found	False	[]		toxic nodular goitre
octreotide		True	3.77531	Not found	False	[]		myxoedema coma
octreotide		True	3.77531	Not found	False	[]		primary hypothyroidism
octreotide		True	5.753877	Not found	False	[]		secondary hypothyroidism
octreotide		True	3.748189	Not found	False	[]		thyroid cancer
octreotide		True	1.38203	Not found	False	[]		thyroid cancer metastatic
octreotide		True	9.449158	Not found	False	[]		thyroid neoplasm
octreotide		True	1.38203	Not found	False	[]		type 1 diabetes mellitus
octreotide		True	1.6810459999999998	Not found	False	[]		cataract
octreotide		True	8.58584	Not found	False	[]		conjunctival discolouration
octreotide		True	3.77531	Not found	False	[]		eyelash discolouration
octreotide		True	3.77531	Not found	False	[]		lagophthalmos
octreotide		True	1.169563	Not found	False	[]		lacrimation increased
octreotide		True	1.0674519999999998	Not found	False	[]		eye disorder
octreotide		True	1.709521	Not found	False	[]		eyelid disorder
octreotide		True	4.006221999999999	Not found	False	[]		ocular discomfort
octreotide		True	1.384558	Not found	False	[]		ocular icterus
octreotide		True	3.77531	Not found	False	[]		open angle glaucoma
octreotide		True	8.58584	Not found	False	[]		anterior chamber cell
octreotide		True	2.17869	Not found	False	[]		conjunctival oedema
octreotide		True	1.38203	Not found	False	[]		iridocyclitis
octreotide		True	6.736331	Not found	False	[]		hordeolum
octreotide		True	8.58584	Not found	False	[]		eye infection bacterial
octreotide		True	1.0431750000000002	Not found	False	[]		eye inflammation
octreotide		True	3.77531	Not found	False	[]		herpes ophthalmic
octreotide		True	2.17869	Not found	False	[]		cytomegalovirus chorioretinitis
octreotide		True	2.17869	Not found	False	[]		eye burns
octreotide		True	1.138599	Not found	False	[]		eye injury
octreotide		True	3.77531	Not found	False	[]		superficial injury of eye
octreotide		True	8.58584	Not found	False	[]		ocular neoplasm
octreotide		True	8.58584	Not found	False	[]		malignant neoplasm of eye
octreotide		True	1.38203	Not found	False	[]		eyelid function disorder
octreotide		True	2.456426	Not found	False	[]		eye movement disorder
octreotide		True	1.38203	Not found	False	[]		ivth nerve paralysis
octreotide		True	1.38203	Not found	False	[]		ophthalmoplegia
octreotide		True	1.240053	Not found	False	[]		abnormal sensation in eye
octreotide		True	3.77531	Not found	False	[]		hypoaesthesia eye
octreotide		True	1.049567	Not found	False	[]		vitreous detachment
octreotide		True	3.77531	Not found	False	[]		orbital oedema
octreotide		True	1.38203	Not found	False	[]		macular hole
octreotide		True	5.269801	Not found	False	[]		scleral discolouration
octreotide		True	1.38203	Not found	False	[]		retinal vascular thrombosis
octreotide		True	8.58584	Not found	False	[]		retinopathy hypertensive
octreotide		True	1.38203	Not found	False	[]		amaurosis fugax
octreotide		True	1.176617	Not found	False	[]		blindness
octreotide		True	2.66677	Not found	False	[]		night blindness
octreotide		True	1.156876	Not found	False	[]		visual acuity reduced
octreotide		True	8.58584	Not found	False	[]		xanthopsia
octreotide		True	1.139485	Not found	False	[]		diplopia
octreotide		True	9.000071	Not found	False	[]		scintillating scotoma
octreotide		True	8.232588	Not found	False	[]		hemianopia
octreotide		True	1.049567	Not found	False	[]		tunnel vision
octreotide		True	2.246338	Not found	False	[]		visual field defect
octreotide		True	1.38203	Not found	False	[]		optic nerve disorder
octreotide		True	1.049567	Not found	False	[]		optic neuropathy
octreotide		True	18.77531	Not found	False	[]		visual pathway disorder
octreotide		True	4.098791	Not found	False	[]		abdominal hernia
octreotide		True	18.77531	Not found	False	[]		abdominal hernia obstructive
octreotide		True	4.134057	Not found	False	[]		abdominal wall disorder
octreotide		True	1.667289	Not found	False	[]		abdominal wall haematoma
octreotide		True	3.77531	Not found	False	[]		metastases to abdominal wall
octreotide		True	8.58584	Not found	False	[]		wound evisceration
octreotide		True	7.273969	Not found	False	[]		incisional hernia
octreotide		True	3.359314	Not found	False	[]		inguinal hernia
octreotide		True	3.443615	Not found	False	[]		umbilical hernia
octreotide		True	3.517102	Not found	False	[]		anal fissure
octreotide		True	2.17869	Not found	False	[]		anal injury
octreotide		True	5.753877	Not found	False	[]		rectal fissure
octreotide		True	2.17869	Not found	False	[]		rectal prolapse
octreotide		True	7.727918	Not found	False	[]		dyschezia
octreotide		True	6.808223	Not found	False	[]		large intestine polyp
octreotide		True	3.3200510000000003	Not found	False	[]		gastric polyps
octreotide		True	22.643338	Not found	False	[]		intestinal polyp
octreotide		True	2.17869	Not found	False	[]		rectal polyp
octreotide		True	1.081764	Not found	False	[]		tooth abscess
octreotide		True	1.434901	Not found	False	[]		tooth infection
octreotide		True	2.104065	Not found	False	[]		loose tooth
octreotide		True	3.77531	Not found	False	[]		tooth deposit
octreotide		True	1.272332	Not found	False	[]		tooth disorder
octreotide		True	2.077591	Not found	False	[]		tooth fracture
octreotide		True	1.709521	Not found	False	[]		tooth injury
octreotide		True	1.38203	Not found	False	[]		dental discomfort
octreotide		True	1.4340119999999998	Not found	False	[]		toothache
octreotide		True	1.854613	Not found	False	[]		gingival recession
octreotide		True	1.061616	Not found	False	[]		gingivitis
octreotide		True	1.542224	Not found	False	[]		gingival bleeding
octreotide		True	1.586133	Not found	False	[]		gingival pain
octreotide		True	1.188544	Not found	False	[]		diverticulum
octreotide		True	1.797349	Not found	False	[]		diverticulum intestinal
octreotide		True	2.509559	Not found	False	[]		diverticulitis
octreotide		True	2.17869	Not found	False	[]		pancreas infection
octreotide		True	14.087207	Not found	False	[]		pancreatic abscess
octreotide		True	1.5067630000000003	Not found	False	[]		pancreatitis chronic
octreotide		True	4.292994	Not found	False	[]		pancreatitis relapsing
octreotide		True	8.58584	Not found	False	[]		pancreas transplant rejection
octreotide		True	6.494992	Not found	False	[]		pancreatic disorder
octreotide		True	8.58584	Not found	False	[]		pancreatic duct dilatation
octreotide		True	8.58584	Not found	False	[]		pancreatic duct obstruction
octreotide		True	1.38203	Not found	False	[]		pancreatic enlargement
octreotide		True	13.793039	Not found	False	[]		pancreatic failure
octreotide		True	3.77531	Not found	False	[]		pancreatic mass
octreotide		True	3.517102	Not found	False	[]		pancreatic pseudocyst
octreotide		True	4.134057	Not found	False	[]		pancreatolithiasis
octreotide		True	28.84536	Not found	False	[]		sphincter of oddi dysfunction
octreotide		True	2.516921	Not found	False	[]		abdominal compartment syndrome
octreotide		True	4.134057	Not found	False	[]		appendix disorder
octreotide		True	5.08762	Not found	False	[]		bezoar
octreotide		True	6.083821	Not found	False	[]		food poisoning
octreotide		True	3.595748	Not found	False	[]		gastrointestinal oedema
octreotide		True	8.015208999999999	Not found	False	[]		gastrointestinal stoma complication
octreotide		True	15.936500999999998	Not found	False	[]		functional gastrointestinal disorder
octreotide		True	24.163425	Not found	False	[]		intestinal mass
octreotide		True	3.163425	Not found	False	[]		pelvic mass
octreotide		True	8.58584	Not found	False	[]		stomach mass
octreotide		True	4.292994	Not found	False	[]		enterocutaneous fistula
octreotide		True	9.000071	Not found	False	[]		enterovesical fistula
octreotide		True	1.440575	Not found	False	[]		female genital tract fistula
octreotide		True	8.58584	Not found	False	[]		gastric fistula
octreotide		True	3.77531	Not found	False	[]		gastrointestinal fistula
octreotide		True	2.516921	Not found	False	[]		gastric mucosal lesion
octreotide		True	1.669578	Not found	False	[]		hyperchlorhydria
octreotide		True	5.753877	Not found	False	[]		gastrointestinal melanosis
octreotide		True	3.77531	Not found	False	[]		gastric antral vascular ectasia
octreotide		True	1.37825	Not found	False	[]		gastric haemorrhage
octreotide		True	14.087207	Not found	False	[]		gastric varices haemorrhage
octreotide		True	1.440575	Not found	False	[]		mallory-weiss syndrome
octreotide		True	5.753877	Not found	False	[]		portal hypertensive gastropathy
octreotide		True	5.847064	Not found	False	[]		intestinal haemorrhage
octreotide		True	6.557442	Not found	False	[]		small intestinal haemorrhage
octreotide		True	1.403888	Not found	False	[]		haematemesis
octreotide		True	2.912296	Not found	False	[]		haematochezia
octreotide		True	1.0448419999999998	Not found	False	[]		melaena
octreotide		True	3.77531	Not found	False	[]		anorectal infection
octreotide		True	8.58584	Not found	False	[]		campylobacter gastroenteritis
octreotide		True	8.58584	Not found	False	[]		cryptosporidiosis infection
octreotide		True	3.163425	Not found	False	[]		gastroenteritis norovirus
octreotide		True	6.736331	Not found	False	[]		gastroenteritis rotavirus
octreotide		True	1.65164	Not found	False	[]		gastroenteritis viral
octreotide		True	7.983931	Not found	False	[]		abdominal abscess
octreotide		True	5.08762	Not found	False	[]		abdominal infection
octreotide		True	19.134057	Not found	False	[]		abdominal wall abscess
octreotide		True	8.58584	Not found	False	[]		cytomegalovirus gastrointestinal infection
octreotide		True	28.84536	Not found	False	[]		gastrointestinal bacterial infection
octreotide		True	2.077591	Not found	False	[]		gastrointestinal infection
octreotide		True	18.77531	Not found	False	[]		gastrointestinal viral infection
octreotide		True	2.055445	Not found	False	[]		abscess intestinal
octreotide		True	1.049567	Not found	False	[]		dysentery
octreotide		True	2.17869	Not found	False	[]		giardiasis
octreotide		True	1.709521	Not found	False	[]		peritonitis
octreotide		True	2.290319	Not found	False	[]		colitis
octreotide		True	2.209842	Not found	False	[]		colitis ischaemic
octreotide		True	7.905322	Not found	False	[]		necrotising colitis
octreotide		True	2.516921	Not found	False	[]		reflux gastritis
octreotide		True	2.17869	Not found	False	[]		enteritis
octreotide		True	4.121976	Not found	False	[]		enterocolitis
octreotide		True	3.223671	Not found	False	[]		gastrointestinal inflammation
octreotide		True	12.569631	Not found	False	[]		necrotising enterocolitis neonatal
octreotide		True	1.116211	Not found	False	[]		diarrhoea haemorrhagic
octreotide		True	19.292994	Not found	False	[]		post procedural diarrhoea
octreotide		True	8.58584	Not found	False	[]		autonomic failure syndrome
octreotide		True	2.516921	Not found	False	[]		intestinal pseudo-obstruction
octreotide		True	6.96007	Not found	False	[]		gastric dilatation
octreotide		True	8.58584	Not found	False	[]		gastric hypomotility
octreotide		True	3.073102	Not found	False	[]		gastrointestinal hypomotility
octreotide		True	1.48963	Not found	False	[]		impaired gastric emptying
octreotide		True	2.756103	Not found	False	[]		infrequent bowel movements
octreotide		True	11.5359	Not found	False	[]		bowel movement irregularity
octreotide		True	1.38203	Not found	False	[]		change of bowel habit
octreotide		True	5.124811	Not found	False	[]		gastrointestinal motility disorder
octreotide		True	3.3200510000000003	Not found	False	[]		defaecation urgency
octreotide		True	6.514982	Not found	False	[]		frequent bowel movements
octreotide		True	9.183591	Not found	False	[]		gastrointestinal hypermotility
octreotide		True	2.290319	Not found	False	[]		oesophageal spasm
octreotide		True	2.104065	Not found	False	[]		megacolon
octreotide		True	11.408701	Not found	False	[]		abdominal mass
octreotide		True	1.771042	Not found	False	[]		gastrointestinal sounds abnormal
octreotide		True	4.121976	Not found	False	[]		epigastric discomfort
octreotide		True	3.843633	Not found	False	[]		faeces hard
octreotide		True	7.874583000000001	Not found	False	[]		faeces pale
octreotide		True	2.07604	Not found	False	[]		mucous stools
octreotide		True	4.47377	Not found	False	[]		abdominal pain lower
octreotide		True	6.936551	Not found	False	[]		abdominal rigidity
octreotide		True	18.77531	Not found	False	[]		abdominal symptom
octreotide		True	1.94111	Not found	False	[]		acute abdomen
octreotide		True	1.99297	Not found	False	[]		dysphagia
octreotide		True	2.341828	Not found	False	[]		early satiety
octreotide		True	2.296787	Not found	False	[]		anal incontinence
octreotide		True	4.006623	Not found	False	[]		hypophagia
octreotide		True	1.049567	Not found	False	[]		mastication disorder
octreotide		True	3.77531	Not found	False	[]		oesophageal discomfort
octreotide		True	3.163425	Not found	False	[]		pelvic discomfort
octreotide		True	18.77531	Not found	False	[]		pneumatosis intestinalis
octreotide		True	14.087207	Not found	False	[]		portal venous gas
octreotide		True	4.134057	Not found	False	[]		dumping syndrome
octreotide		True	2.66677	Not found	False	[]		procedural nausea
octreotide		True	1.069717	Not found	False	[]		retching
octreotide		True	2.07604	Not found	False	[]		vomiting projectile
octreotide		True	1.38203	Not found	False	[]		duodenal obstruction
octreotide		True	9.183591	Not found	False	[]		duodenal stenosis
octreotide		True	2.17869	Not found	False	[]		ileal stenosis
octreotide		True	5.454003	Not found	False	[]		small intestinal obstruction
octreotide		True	18.77531	Not found	False	[]		small intestinal stenosis
octreotide		True	8.015208999999999	Not found	False	[]		obstruction gastric
octreotide		True	8.58584	Not found	False	[]		distal intestinal obstruction syndrome
octreotide		True	4.947171	Not found	False	[]		gastrointestinal obstruction
octreotide		True	8.58584	Not found	False	[]		gastrointestinal stenosis
octreotide		True	2.240108	Not found	False	[]		ileus
octreotide		True	18.77531	Not found	False	[]		intussusception
octreotide		True	1.38203	Not found	False	[]		mechanical ileus
octreotide		True	4.416216	Not found	False	[]		subileus
octreotide		True	7.329286	Not found	False	[]		large intestinal obstruction
octreotide		True	3.77531	Not found	False	[]		large intestinal stenosis
octreotide		True	1.38203	Not found	False	[]		intestinal prolapse
octreotide		True	5.269801	Not found	False	[]		oesophageal obstruction
octreotide		True	4.452407	Not found	False	[]		rectal ulcer
octreotide		True	8.58584	Not found	False	[]		rectal ulcer haemorrhage
octreotide		True	9.292994	Not found	False	[]		duodenal perforation
octreotide		True	6.736331	Not found	False	[]		gastric ulcer perforation
octreotide		True	2.07604	Not found	False	[]		appendicitis perforated
octreotide		True	3.719396	Not found	False	[]		intestinal perforation
octreotide		True	1.38203	Not found	False	[]		oesophageal perforation
octreotide		True	2.17869	Not found	False	[]		oesophageal rupture
octreotide		True	8.58584	Not found	False	[]		colon gangrene
octreotide		True	2.272396	Not found	False	[]		gastrointestinal necrosis
octreotide		True	7.727918	Not found	False	[]		intestinal infarction
octreotide		True	4.107745	Not found	False	[]		intestinal ischaemia
octreotide		True	5.753877	Not found	False	[]		mesenteric vascular occlusion
octreotide		True	2.17869	Not found	False	[]		thrombosis mesenteric vessel
octreotide		True	19.292994	Not found	False	[]		gastric varices
octreotide		True	2.000142	Not found	False	[]		haemorrhoidal haemorrhage
octreotide		True	9.422773	Not found	False	[]		lactose intolerance
octreotide		True	68.93102	Not found	False	[]		short-bowel syndrome
octreotide		True	12.569631	Not found	False	[]		colon neoplasm
octreotide		True	5.182308999999999	Not found	False	[]		gastric cancer
octreotide		True	3.77531	Not found	False	[]		gastric cancer recurrent
octreotide		True	8.58584	Not found	False	[]		gastric cancer stage iv
octreotide		True	24.408512	Not found	False	[]		abdominal neoplasm
octreotide		True	8.58584	Not found	False	[]		gastric neoplasm
octreotide		True	17.442354	Not found	False	[]		gastrointestinal neoplasm
octreotide		True	8.58584	Not found	False	[]		oesophageal neoplasm
octreotide		True	9.500142	Not found	False	[]		rectal cancer
octreotide		True	1.38203	Not found	False	[]		colon cancer
octreotide		True	6.139759	Not found	False	[]		colon cancer metastatic
octreotide		True	9.000071	Not found	False	[]		colon cancer recurrent
octreotide		True	2.505273	Not found	False	[]		colorectal cancer
octreotide		True	28.84536	Not found	False	[]		intestinal metastasis
octreotide		True	8.58584	Not found	False	[]		metastases to rectum
octreotide		True	24.163425	Not found	False	[]		small intestine carcinoma
octreotide		True	18.77531	Not found	False	[]		gastrointestinal cancer metastatic
octreotide		True	6.728993	Not found	False	[]		gastrointestinal carcinoma
octreotide		True	4.134057	Not found	False	[]		malignant peritoneal neoplasm
octreotide		True	48.90462	Not found	False	[]		metastases to abdominal cavity
octreotide		True	9.000071	Not found	False	[]		metastases to gastrointestinal tract
octreotide		True	9.552946	Not found	False	[]		metastases to peritoneum
octreotide		True	7.329286	Not found	False	[]		metastases to stomach
octreotide		True	3.77531	Not found	False	[]		oesophageal adenocarcinoma
octreotide		True	1.77744	Not found	False	[]		oesophageal carcinoma
octreotide		True	29.33344	Not found	False	[]		metastases to pancreas
octreotide		True	3.77531	Not found	False	[]		pancreatic carcinoma recurrent
octreotide		True	14.354613	Not found	False	[]		pancreatic cyst
octreotide		True	24.517102	Not found	False	[]		pancreatic neoplasm
octreotide		True	8.58584	Not found	False	[]		leukoplakia oral
octreotide		True	1.709521	Not found	False	[]		lip disorder
octreotide		True	2.17869	Not found	False	[]		lip erosion
octreotide		True	1.38203	Not found	False	[]		abscess oral
octreotide		True	1.225495	Not found	False	[]		oral fungal infection
octreotide		True	1.427762	Not found	False	[]		oral pain
octreotide		True	3.77531	Not found	False	[]		buccal mucosal roughening
octreotide		True	2.17869	Not found	False	[]		oral discharge
octreotide		True	1.05045	Not found	False	[]		oral discomfort
octreotide		True	1.709521	Not found	False	[]		oral mucosal erythema
octreotide		True	1.225495	Not found	False	[]		oropharyngeal blistering
octreotide		True	1.049567	Not found	False	[]		palatal oedema
octreotide		True	1.612886	Not found	False	[]		aphthous ulcer
octreotide		True	2.123581	Not found	False	[]		stomatitis
octreotide		True	8.58584	Not found	False	[]		stomatitis necrotising
octreotide		True	10.764234	Not found	False	[]		intra-abdominal fluid collection
octreotide		True	11.110479	Not found	False	[]		malignant ascites
octreotide		True	3.77531	Not found	False	[]		peritoneal abscess
octreotide		True	3.77531	Not found	False	[]		peritoneal disorder
octreotide		True	8.830627999999999	Not found	False	[]		abdominal adhesions
octreotide		True	1.38203	Not found	False	[]		encapsulating peritoneal sclerosis
octreotide		True	8.58584	Not found	False	[]		haemorrhagic ascites
octreotide		True	38.88203	Not found	False	[]		salivary gland pain
octreotide		True	6.557442	Not found	False	[]		parotid gland enlargement
octreotide		True	2.862077	Not found	False	[]		parotitis
octreotide		True	1.017648	Not found	False	[]		dysgeusia
octreotide		True	4.134057	Not found	False	[]		hypogeusia
octreotide		True	1.167764	Not found	False	[]		tongue disorder
octreotide		True	1.274754	Not found	False	[]		tongue ulceration
octreotide		True	1.6931510000000003	Not found	False	[]		tongue discolouration
octreotide		True	6.021283	Not found	False	[]		tongue paralysis
octreotide		True	5.08762	Not found	False	[]		procedural vomiting
octreotide		True	1.38203	Not found	False	[]		oral disorder
octreotide		True	8.58584	Not found	False	[]		administration site reaction
octreotide		True	1.38203	Not found	False	[]		vessel puncture site haematoma
octreotide		True	2.17869	Not found	False	[]		application site haematoma
octreotide		True	3.77531	Not found	False	[]		application site induration
octreotide		True	8.58584	Not found	False	[]		application site necrosis
octreotide		True	9.183591	Not found	False	[]		catheter site infection
octreotide		True	3.77531	Not found	False	[]		catheter site inflammation
octreotide		True	3.77531	Not found	False	[]		infusion site discolouration
octreotide		True	8.58584	Not found	False	[]		infusion site phlebitis
octreotide		True	4.500142	Not found	False	[]		injection site abscess
octreotide		True	1.38203	Not found	False	[]		injection site atrophy
octreotide		True	2.17869	Not found	False	[]		injection site discharge
octreotide		True	3.443615	Not found	False	[]		injection site discolouration
octreotide		True	33.347639	Not found	False	[]		injection site discomfort
octreotide		True	1.910782	Not found	False	[]		injection site erythema
octreotide		True	1.035399	Not found	False	[]		injection site extravasation
octreotide		True	9.109512	Not found	False	[]		injection site haemorrhage
octreotide		True	1.38203	Not found	False	[]		injection site hypersensitivity
octreotide		True	11.529039	Not found	False	[]		injection site induration
octreotide		True	2.07604	Not found	False	[]		injection site infection
octreotide		True	10.651787	Not found	False	[]		injection site inflammation
octreotide		True	6.736331	Not found	False	[]		injection site injury
octreotide		True	29.170682	Not found	False	[]		injection site mass
octreotide		True	1.359346	Not found	False	[]		injection site nodule
octreotide		True	9.422773	Not found	False	[]		injection site oedema
octreotide		True	1.090719	Not found	False	[]		injection site pruritus
octreotide		True	9.183591	Not found	False	[]		injection site scab
octreotide		True	34.198305	Not found	False	[]		injection site scar
octreotide		True	3.77531	Not found	False	[]		injection site streaking
octreotide		True	4.36752	Not found	False	[]		injection site swelling
octreotide		True	2.516921	Not found	False	[]		injection site ulcer
octreotide		True	1.945551	Not found	False	[]		injection site warmth
octreotide		True	8.58584	Not found	False	[]		hypothermia neonatal
octreotide		True	2.17869	Not found	False	[]		febrile infection
octreotide		True	1.5338647	Not found	False	[]		pyrexia
octreotide		True	4.3572723	Not found	False	[]		death
octreotide		True	1.269197	Not found	False	[]		lethargy
octreotide		True	1.429479	Not found	False	[]		chills
octreotide		True	1.850053	Not found	False	[]		feeling cold
octreotide		True	1.3403	Not found	False	[]		feeling hot
octreotide		True	2.17869	Not found	False	[]		feeling of relaxation
octreotide		True	3.1913180000000003	Not found	False	[]		hunger
octreotide		True	1.388976	Not found	False	[]		peripheral coldness
octreotide		True	1.709521	Not found	False	[]		sense of oppression
octreotide		True	1.839763	Not found	False	[]		temperature intolerance
octreotide		True	2.765321	Not found	False	[]		thirst
octreotide		True	7.329286	Not found	False	[]		thirst decreased
octreotide		True	1.5228890000000002	Not found	False	[]		gait inability
octreotide		True	2.3921289	Not found	False	[]		gait disturbance
octreotide		True	8.403124	Not found	False	[]		adhesion
octreotide		True	4.882062	Not found	False	[]		concomitant disease aggravated
octreotide		True	5.434238	Not found	False	[]		concomitant disease progression
octreotide		True	1.6208110999999998	Not found	False	[]		disease progression
octreotide		True	4.134057	Not found	False	[]		effusion
octreotide		True	1.001506	Not found	False	[]		energy increased
octreotide		True	2.516921	Not found	False	[]		fat tissue increased
octreotide		True	14.354613	Not found	False	[]		fistula discharge
octreotide		True	5.228090399999999	Not found	False	[]		general physical health deterioration
octreotide		True	3.77531	Not found	False	[]		hypohidrosis
octreotide		True	6.021283	Not found	False	[]		induration
octreotide		True	2.316584	Not found	False	[]		mobility decreased
octreotide		True	1.102763	Not found	False	[]		multiple organ dysfunction syndrome
octreotide		True	3.813596	Not found	False	[]		night sweats
octreotide		True	4.416216	Not found	False	[]		obstruction
octreotide		True	3.779351	Not found	False	[]		pallor
octreotide		True	3.411709	Not found	False	[]		performance status decreased
octreotide		True	1.38203	Not found	False	[]		pre-existing disease
octreotide		True	2.394384	Not found	False	[]		purulent discharge
octreotide		True	11.571992	Not found	False	[]		secretion discharge
octreotide		True	48.631274000000005	Not found	False	[]		terminal state
octreotide		True	1.7757390000000002	Not found	False	[]		yellow skin
octreotide		True	1.55631	Not found	False	[]		inflammation
octreotide		True	3.77531	Not found	False	[]		inflammation of wound
octreotide		True	3.77531	Not found	False	[]		soft tissue inflammation
octreotide		True	4.292994	Not found	False	[]		mucosal erosion
octreotide		True	5.753877	Not found	False	[]		mucosal haemorrhage
octreotide		True	1.536689	Not found	False	[]		mucosal inflammation
octreotide		True	9.063659	Not found	False	[]		polyp
octreotide		True	1.427762	Not found	False	[]		generalised oedema
octreotide		True	8.58584	Not found	False	[]		heat oedema
octreotide		True	2.276371	Not found	False	[]		facial pain
octreotide		True	5.15052	Not found	False	[]		flank pain
octreotide		True	3.77531	Not found	False	[]		incision site pain
octreotide		True	11.110479	Not found	False	[]		cancer pain
octreotide		True	1.510247	Not found	False	[]		non-cardiac chest pain
octreotide		True	3.871287	Not found	False	[]		procedural pain
octreotide		True	8.58584	Not found	False	[]		radiation associated pain
octreotide		True	2.055445	Not found	False	[]		suprapubic pain
octreotide		True	4.068587	Not found	False	[]		tenderness
octreotide		True	4.134057	Not found	False	[]		drug withdrawal convulsions
octreotide		True	9.000071	Not found	False	[]		drug withdrawal headache
octreotide		True	1.854613	Not found	False	[]		fibrosis
octreotide		True	2.209842	Not found	False	[]		cyst
octreotide		True	4.955402	Not found	False	[]		mass
octreotide		True	3.77531	Not found	False	[]		nodule
octreotide		True	7.329286	Not found	False	[]		fat necrosis
octreotide		True	9.000071	Not found	False	[]		hyperplasia
octreotide		True	2.516921	Not found	False	[]		hypertrophy
octreotide		True	1.709521	Not found	False	[]		metaplasia
octreotide		True	1.00235	Not found	False	[]		ulcer
octreotide		True	2.17869	Not found	False	[]		feeling of body temperature change
octreotide		True	6.021283	Not found	False	[]		biliary colic
octreotide		True	8.58584	Not found	False	[]		biliary sepsis
octreotide		True	11.829286	Not found	False	[]		biliary tract infection
octreotide		True	5.143859	Not found	False	[]		cholangitis
octreotide		True	13.707473	Not found	False	[]		bile duct obstruction
octreotide		True	11.110479	Not found	False	[]		bile duct stenosis
octreotide		True	6.190074	Not found	False	[]		bile duct stone
octreotide		True	8.58584	Not found	False	[]		bile duct necrosis
octreotide		True	10.563232	Not found	False	[]		biliary dilatation
octreotide		True	2.17869	Not found	False	[]		dilatation intrahepatic duct acquired
octreotide		True	1.430977	Not found	False	[]		cholecystitis acute
octreotide		True	1.5067630000000003	Not found	False	[]		cholecystitis chronic
octreotide		True	21.173296	Not found	False	[]		cholecystitis infective
octreotide		True	19.134057	Not found	False	[]		gallbladder enlargement
octreotide		True	8.58584	Not found	False	[]		gallbladder necrosis
octreotide		True	4.134057	Not found	False	[]		gallbladder rupture
octreotide		True	1.38203	Not found	False	[]		complications of transplanted liver
octreotide		True	1.38203	Not found	False	[]		hepatic atrophy
octreotide		True	4.997914	Not found	False	[]		hepatic cyst
octreotide		True	8.58584	Not found	False	[]		hepatic infection
octreotide		True	28.389044	Not found	False	[]		hepatic lesion
octreotide		True	17.825921	Not found	False	[]		hepatic mass
octreotide		True	2.669177	Not found	False	[]		liver disorder
octreotide		True	1.220464	Not found	False	[]		hypoalbuminaemia
octreotide		True	2.17869	Not found	False	[]		chronic hepatic failure
octreotide		True	3.073102	Not found	False	[]		coma hepatic
octreotide		True	1.806944	Not found	False	[]		hepatic encephalopathy
octreotide		True	2.285718	Not found	False	[]		hepatic failure
octreotide		True	2.129097	Not found	False	[]		hepatorenal syndrome
octreotide		True	8.58584	Not found	False	[]		cirrhosis alcoholic
octreotide		True	1.103611	Not found	False	[]		hepatic cirrhosis
octreotide		True	11.650601	Not found	False	[]		liver abscess
octreotide		True	1.38203	Not found	False	[]		hepatic artery thrombosis
octreotide		True	3.073102	Not found	False	[]		hepatic haemorrhage
octreotide		True	3.77531	Not found	False	[]		hepatic vein thrombosis
octreotide		True	18.77531	Not found	False	[]		portal vein occlusion
octreotide		True	6.482371	Not found	False	[]		portal vein thrombosis
octreotide		True	1.0431750000000002	Not found	False	[]		hepatitis b
octreotide		True	16.390932	Not found	False	[]		hepatic pain
octreotide		True	4.424137999999999	Not found	False	[]		hepatomegaly
octreotide		True	2.17869	Not found	False	[]		hepatitis alcoholic
octreotide		True	41.494949	Not found	False	[]		hepatic neoplasm
octreotide		True	3.163425	Not found	False	[]		haemangioma of liver
octreotide		True	2.756103	Not found	False	[]		bile duct cancer
octreotide		True	11.829286	Not found	False	[]		hepatic cancer metastatic
octreotide		True	2.17869	Not found	False	[]		hepatic cancer stage iv
octreotide		True	22.404094	Not found	False	[]		hepatic cancer
octreotide		True	3.77531	Not found	False	[]		hepatic cancer recurrent
octreotide		True	18.77531	Not found	False	[]		liver carcinoma ruptured
octreotide		True	20.735411	Not found	False	[]		metastases to liver
octreotide		True	3.77531	Not found	False	[]		allergy to metals
octreotide		True	7.329286	Not found	False	[]		nephritis allergic
octreotide		True	1.709521	Not found	False	[]		panniculitis
octreotide		True	8.58584	Not found	False	[]		allergy to chemicals
octreotide		True	8.58584	Not found	False	[]		laryngotracheal oedema
octreotide		True	2.516921	Not found	False	[]		seasonal allergy
octreotide		True	2.17869	Not found	False	[]		mechanical urticaria
octreotide		True	1.38203	Not found	False	[]		butterfly rash
octreotide		True	1.138599	Not found	False	[]		myasthenia gravis
octreotide		True	1.3064	Not found	False	[]		rheumatoid arthritis
octreotide		True	1.440575	Not found	False	[]		sarcoidosis
octreotide		True	2.341828	Not found	False	[]		decreased immune responsiveness
octreotide		True	3.5425630000000004	Not found	False	[]		graft versus host disease
octreotide		True	1.38203	Not found	False	[]		central nervous system vasculitis
octreotide		True	1.709521	Not found	False	[]		immune reconstitution inflammatory syndrome
octreotide		True	8.58584	Not found	False	[]		reaction to preservatives
octreotide		True	3.163425	Not found	False	[]		nephrogenic systemic fibrosis
octreotide		True	5.753877	Not found	False	[]		bacillus infection
octreotide		True	1.858919	Not found	False	[]		bacterial infection
octreotide		True	1.001506	Not found	False	[]		gangrene
octreotide		True	1.001506	Not found	False	[]		pneumonia bacterial
octreotide		True	2.17869	Not found	False	[]		propionibacterium infection
octreotide		True	8.58584	Not found	False	[]		wound infection bacterial
octreotide		True	3.163425	Not found	False	[]		lyme disease
octreotide		True	9.292994	Not found	False	[]		campylobacter infection
octreotide		True	9.000071	Not found	False	[]		corynebacterium infection
octreotide		True	1.667289	Not found	False	[]		escherichia bacteraemia
octreotide		True	1.356251	Not found	False	[]		escherichia infection
octreotide		True	8.58584	Not found	False	[]		pneumonia escherichia
octreotide		True	3.77531	Not found	False	[]		cystitis klebsiella
octreotide		True	8.58584	Not found	False	[]		listeria sepsis
octreotide		True	3.77531	Not found	False	[]		listeriosis
octreotide		True	8.58584	Not found	False	[]		meningitis listeria
octreotide		True	8.58584	Not found	False	[]		salmonellosis
octreotide		True	3.77531	Not found	False	[]		cellulitis staphylococcal
octreotide		True	1.138599	Not found	False	[]		pneumonia staphylococcal
octreotide		True	1.709521	Not found	False	[]		alpha haemolytic streptococcal infection
octreotide		True	8.58584	Not found	False	[]		pneumococcal infection
octreotide		True	1.38203	Not found	False	[]		pneumococcal sepsis
octreotide		True	1.081764	Not found	False	[]		bronchopulmonary aspergillosis
octreotide		True	1.854613	Not found	False	[]		candida sepsis
octreotide		True	3.77531	Not found	False	[]		genital candidiasis
octreotide		True	8.58584	Not found	False	[]		respiratory tract infection fungal
octreotide		True	8.58584	Not found	False	[]		tinea cruris
octreotide		True	1.38203	Not found	False	[]		intervertebral discitis
octreotide		True	5.753877	Not found	False	[]		breast abscess
octreotide		True	2.516921	Not found	False	[]		mastitis
octreotide		True	2.17869	Not found	False	[]		cavernous sinus thrombosis
octreotide		True	2.276371	Not found	False	[]		meningitis
octreotide		True	2.802569	Not found	False	[]		device related infection
octreotide		True	8.58584	Not found	False	[]		incision site abscess
octreotide		True	4.332365	Not found	False	[]		postoperative wound infection
octreotide		True	8.58584	Not found	False	[]		infected cyst
octreotide		True	3.77531	Not found	False	[]		infection parasitic
octreotide		True	4.428181	Not found	False	[]		localised infection
octreotide		True	4.209088	Not found	False	[]		post procedural infection
octreotide		True	2.17869	Not found	False	[]		postoperative abscess
octreotide		True	1.797349	Not found	False	[]		purulence
octreotide		True	1.3068270000000002	Not found	False	[]		respiratory tract infection
octreotide		True	8.58584	Not found	False	[]		stitch abscess
octreotide		True	1.049567	Not found	False	[]		superinfection
octreotide		True	1.384558	Not found	False	[]		wound infection
octreotide		True	8.58584	Not found	False	[]		infective exacerbation of chronic obstructive airways disease
octreotide		True	3.65278	Not found	False	[]		lower respiratory tract infection
octreotide		True	1.049567	Not found	False	[]		lung abscess
octreotide		True	3.471758	Not found	False	[]		lung infection
octreotide		True	8.58584	Not found	False	[]		pleural infection
octreotide		True	9.000071	Not found	False	[]		post procedural pneumonia
octreotide		True	8.58584	Not found	False	[]		scrotal infection
octreotide		True	3.77531	Not found	False	[]		fascial infection
octreotide		True	3.77531	Not found	False	[]		muscle abscess
octreotide		True	8.58584	Not found	False	[]		perineal abscess
octreotide		True	2.246338	Not found	False	[]		bacteraemia
octreotide		True	3.3942170000000003	Not found	False	[]		bacterial sepsis
octreotide		True	24.163425	Not found	False	[]		fungal sepsis
octreotide		True	1.225495	Not found	False	[]		septic shock
octreotide		True	1.384558	Not found	False	[]		urosepsis
octreotide		True	5.753877	Not found	False	[]		blister infected
octreotide		True	8.58584	Not found	False	[]		carbuncle
octreotide		True	4.292994	Not found	False	[]		paronychia
octreotide		True	1.669578	Not found	False	[]		skin infection
octreotide		True	8.58584	Not found	False	[]		tonsillitis
octreotide		True	2.288904	Not found	False	[]		kidney infection
octreotide		True	1.770409	Not found	False	[]		pyelonephritis
octreotide		True	1.440575	Not found	False	[]		pyelonephritis acute
octreotide		True	3.77531	Not found	False	[]		pyelonephritis chronic
octreotide		True	3.163425	Not found	False	[]		renal abscess
octreotide		True	2.17869	Not found	False	[]		renal cyst infection
octreotide		True	2.17869	Not found	False	[]		ureteritis
octreotide		True	2.516921	Not found	False	[]		mycobacterium avium complex infection
octreotide		True	1.225495	Not found	False	[]		pulmonary tuberculosis
octreotide		True	8.58584	Not found	False	[]		cutaneous leishmaniasis
octreotide		True	8.58584	Not found	False	[]		american trypanosomiasis
octreotide		True	1.709521	Not found	False	[]		adenovirus infection
octreotide		True	3.77531	Not found	False	[]		pneumonia adenoviral
octreotide		True	1.0708129999999998	Not found	False	[]		cytomegalovirus infection
octreotide		True	2.17869	Not found	False	[]		herpes zoster disseminated
octreotide		True	8.58584	Not found	False	[]		pneumonia herpes viral
octreotide		True	3.163425	Not found	False	[]		bk virus infection
octreotide		True	2.17869	Not found	False	[]		rhinovirus infection
octreotide		True	8.58584	Not found	False	[]		avulsion fracture
octreotide		True	3.77531	Not found	False	[]		bone fissure
octreotide		True	1.225495	Not found	False	[]		cartilage injury
octreotide		True	2.110062	Not found	False	[]		joint injury
octreotide		True	2.341635	Not found	False	[]		limb injury
octreotide		True	1.770409	Not found	False	[]		rotator cuff syndrome
octreotide		True	2.574243	Not found	False	[]		ankle fracture
octreotide		True	1.88348	Not found	False	[]		femoral neck fracture
octreotide		True	4.705325	Not found	False	[]		hip fracture
octreotide		True	1.507792	Not found	False	[]		lower limb fracture
octreotide		True	3.77531	Not found	False	[]		patella fracture
octreotide		True	8.58584	Not found	False	[]		fractured ischium
octreotide		True	2.077591	Not found	False	[]		pelvic fracture
octreotide		True	3.163425	Not found	False	[]		fractured sacrum
octreotide		True	1.5067630000000003	Not found	False	[]		lumbar vertebral fracture
octreotide		True	1.029158	Not found	False	[]		spinal fracture
octreotide		True	2.955223	Not found	False	[]		rib fracture
octreotide		True	2.290319	Not found	False	[]		humerus fracture
octreotide		True	2.17869	Not found	False	[]		ulna fracture
octreotide		True	2.887785	Not found	False	[]		upper limb fracture
octreotide		True	1.881261	Not found	False	[]		wrist fracture
octreotide		True	8.58584	Not found	False	[]		aortic injury
octreotide		True	2.17869	Not found	False	[]		aortic rupture
octreotide		True	4.134057	Not found	False	[]		arterial rupture
octreotide		True	1.709521	Not found	False	[]		vascular rupture
octreotide		True	2.516921	Not found	False	[]		venous injury
octreotide		True	2.505273	Not found	False	[]		ligament sprain
octreotide		True	1.94111	Not found	False	[]		muscle injury
octreotide		True	3.969233	Not found	False	[]		muscle strain
octreotide		True	4.537244	Not found	False	[]		nerve compression
octreotide		True	1.026472	Not found	False	[]		nerve injury
octreotide		True	8.58584	Not found	False	[]		accident at home
octreotide		True	4.134057	Not found	False	[]		accident at work
octreotide		True	8.58584	Not found	False	[]		crush injury
octreotide		True	3.77531	Not found	False	[]		electric shock
octreotide		True	1.225873	Not found	False	[]		skin abrasion
octreotide		True	2.5733308	Not found	False	[]		fall
octreotide		True	7.044473	Not found	False	[]		wound
octreotide		True	1.173934	Not found	False	[]		road traffic accident
octreotide		True	1.020583	Not found	False	[]		scar
octreotide		True	5.753877	Not found	False	[]		skeletal injury
octreotide		True	1.38203	Not found	False	[]		soft tissue injury
octreotide		True	8.58584	Not found	False	[]		traumatic shock
octreotide		True	1.709521	Not found	False	[]		wound haemorrhage
octreotide		True	11.829286	Not found	False	[]		sciatic nerve injury
octreotide		True	8.58584	Not found	False	[]		urethral injury
octreotide		True	3.24223	Not found	False	[]		back injury
octreotide		True	1.440575	Not found	False	[]		blood blister
octreotide		True	5.753877	Not found	False	[]		nail injury
octreotide		True	5.753877	Not found	False	[]		needle track marks
octreotide		True	3.163425	Not found	False	[]		skin injury
octreotide		True	9.000071	Not found	False	[]		spinal cord injury
octreotide		True	1.4357840000000002	Not found	False	[]		incorrect route of product administration
octreotide		True	1.650022	Not found	False	[]		underdose
octreotide		True	8.58584	Not found	False	[]		arterial restenosis
octreotide		True	8.58584	Not found	False	[]		vascular procedure complication
octreotide		True	3.77531	Not found	False	[]		injury associated with device
octreotide		True	1.709521	Not found	False	[]		complication associated with device
octreotide		True	8.58584	Not found	False	[]		dural tear
octreotide		True	3.163425	Not found	False	[]		anastomotic leak
octreotide		True	3.77531	Not found	False	[]		anastomotic stenosis
octreotide		True	3.77531	Not found	False	[]		complications of transplant surgery
octreotide		True	2.66677	Not found	False	[]		incision site complication
octreotide		True	9.000071	Not found	False	[]		incision site erythema
octreotide		True	18.77531	Not found	False	[]		post procedural discharge
octreotide		True	8.58584	Not found	False	[]		post procedural fistula
octreotide		True	3.77531	Not found	False	[]		post procedural swelling
octreotide		True	6.736331	Not found	False	[]		postoperative wound complication
octreotide		True	8.58584	Not found	False	[]		procedural hypertension
octreotide		True	1.709521	Not found	False	[]		seroma
octreotide		True	8.58584	Not found	False	[]		shunt malfunction
octreotide		True	2.487273	Not found	False	[]		wound dehiscence
octreotide		True	8.58584	Not found	False	[]		vaginal perforation
octreotide		True	29.183591	Not found	False	[]		idiopathic pneumonia syndrome
octreotide		True	4.134057	Not found	False	[]		transfusion-related acute lung injury
octreotide		True	1.311035	Not found	False	[]		chromaturia
octreotide		True	1.38203	Not found	False	[]		alkalosis
octreotide		True	1.301244	Not found	False	[]		respiratory failure
octreotide		True	1.0431750000000002	Not found	False	[]		appetite disorder
octreotide		True	5.166828	Not found	False	[]		eating disorder
octreotide		True	3.77531	Not found	False	[]		abnormal weight gain
octreotide		True	16.718452	Not found	False	[]		cachexia
octreotide		True	2.17869	Not found	False	[]		central obesity
octreotide		True	2.0609520000000003	Not found	False	[]		failure to thrive
octreotide		True	3.054702	Not found	False	[]		feeding disorder
octreotide		True	1.300353	Not found	False	[]		obesity
octreotide		True	3.073102	Not found	False	[]		overweight
octreotide		True	5.269801	Not found	False	[]		underweight
octreotide		True	3.921994	Not found	False	[]		weight fluctuation
octreotide		True	3.843633	Not found	False	[]		weight gain poor
octreotide		True	1.24596	Not found	False	[]		osteolysis
octreotide		True	1.130319	Not found	False	[]		osteopenia
octreotide		True	1.756736	Not found	False	[]		osteoporosis
octreotide		True	3.163425	Not found	False	[]		resorption bone increased
octreotide		True	2.17869	Not found	False	[]		rickets
octreotide		True	18.77531	Not found	False	[]		chondrocalcinosis pyrophosphate
octreotide		True	1.0955819999999998	Not found	False	[]		hypocalcaemia
octreotide		True	2.17869	Not found	False	[]		magnesium deficiency
octreotide		True	1.475615	Not found	False	[]		hypophosphataemia
octreotide		True	1.951129	Not found	False	[]		electrolyte imbalance
octreotide		True	3.163425	Not found	False	[]		fluid imbalance
octreotide		True	18.77531	Not found	False	[]		hyperosmolar state
octreotide		True	4.0383830000000005	Not found	False	[]		fluid intake reduced
octreotide		True	1.854936	Not found	False	[]		shock haemorrhagic
octreotide		True	3.405853	Not found	False	[]		fluid retention
octreotide		True	3.77531	Not found	False	[]		hypervolaemia
octreotide		True	14.087207	Not found	False	[]		alcohol intolerance
octreotide		True	1.669578	Not found	False	[]		food intolerance
octreotide		True	18.77531	Not found	False	[]		mineral deficiency
octreotide		True	8.58584	Not found	False	[]		cholesterosis
octreotide		True	1.251513	Not found	False	[]		hypercholesterolaemia
octreotide		True	1.477805	Not found	False	[]		hyperlipidaemia
octreotide		True	1.049567	Not found	False	[]		lipodystrophy acquired
octreotide		True	3.77531	Not found	False	[]		apoptosis
octreotide		True	1.771042	Not found	False	[]		metabolic disorder
octreotide		True	1.797349	Not found	False	[]		metabolic encephalopathy
octreotide		True	1.709521	Not found	False	[]		cardiometabolic syndrome
octreotide		True	2.516921	Not found	False	[]		hyperammonaemic encephalopathy
octreotide		True	1.38203	Not found	False	[]		hyperproteinaemia
octreotide		True	8.58584	Not found	False	[]		gout
octreotide		True	8.58584	Not found	False	[]		vitamin a deficiency
octreotide		True	12.569631	Not found	False	[]		hypovitaminosis
octreotide		True	1.384558	Not found	False	[]		vitamin b12 deficiency
octreotide		True	18.77531	Not found	False	[]		bone cyst
octreotide		True	8.58584	Not found	False	[]		bone development abnormal
octreotide		True	2.279711	Not found	False	[]		bone disorder
octreotide		True	1.709521	Not found	False	[]		bone erosion
octreotide		True	9.000071	Not found	False	[]		bone formation increased
octreotide		True	3.789235000000001	Not found	False	[]		bone lesion
octreotide		True	2.129097	Not found	False	[]		exostosis
octreotide		True	1.026472	Not found	False	[]		jaw disorder
octreotide		True	3.77531	Not found	False	[]		medial tibial stress syndrome
octreotide		True	2.17869	Not found	False	[]		exostosis of jaw
octreotide		True	1.049567	Not found	False	[]		osteosclerosis
octreotide		True	1.049567	Not found	False	[]		bone sequestrum
octreotide		True	3.77531	Not found	False	[]		vertebral column mass
octreotide		True	2.220147	Not found	False	[]		bone pain
octreotide		True	6.021283	Not found	False	[]		coccydynia
octreotide		True	1.4049740000000002	Not found	False	[]		pain in jaw
octreotide		True	6.736331	Not found	False	[]		sacroiliitis
octreotide		True	2.17869	Not found	False	[]		seronegative arthritis
octreotide		True	3.77531	Not found	False	[]		chondrocalcinosis
octreotide		True	1.452407	Not found	False	[]		joint range of motion decreased
octreotide		True	1.142739	Not found	False	[]		joint stiffness
octreotide		True	2.160382	Not found	False	[]		joint swelling
octreotide		True	3.77531	Not found	False	[]		myofascial pain syndrome
octreotide		True	3.249152	Not found	False	[]		muscle atrophy
octreotide		True	5.753877	Not found	False	[]		muscle mass
octreotide		True	9.183591	Not found	False	[]		muscle swelling
octreotide		True	1.276985	Not found	False	[]		muscle tightness
octreotide		True	2.341828	Not found	False	[]		neuromyopathy
octreotide		True	1.05045	Not found	False	[]		hypotonia
octreotide		True	5.753877	Not found	False	[]		muscle necrosis
octreotide		True	3.77531	Not found	False	[]		foot deformity
octreotide		True	3.634513	Not found	False	[]		hand deformity
octreotide		True	2.055445	Not found	False	[]		knee deformity
octreotide		True	2.104065	Not found	False	[]		intervertebral disc disorder
octreotide		True	2.1318550000000003	Not found	False	[]		intervertebral disc protrusion
octreotide		True	4.85387	Not found	False	[]		sciatica
octreotide		True	9.367657	Not found	False	[]		head deformity
octreotide		True	2.516921	Not found	False	[]		kyphosis
octreotide		True	8.58584	Not found	False	[]		lordosis
octreotide		True	1.77744	Not found	False	[]		scoliosis
octreotide		True	2.3464910000000003	Not found	False	[]		spinal stenosis
octreotide		True	2.17869	Not found	False	[]		dupuytren's contracture
octreotide		True	3.542993	Not found	False	[]		limb discomfort
octreotide		True	3.429219	Not found	False	[]		musculoskeletal chest pain
octreotide		True	4.673745	Not found	False	[]		musculoskeletal pain
octreotide		True	1.941929	Not found	False	[]		neck pain
octreotide		True	18.77531	Not found	False	[]		chest wall mass
octreotide		True	2.505273	Not found	False	[]		growth retardation
octreotide		True	1.770526	Not found	False	[]		musculoskeletal stiffness
octreotide		True	48.90462	Not found	False	[]		limb mass
octreotide		True	4.134057	Not found	False	[]		axillary mass
octreotide		True	1.770409	Not found	False	[]		fistula
octreotide		True	6.224667	Not found	False	[]		groin pain
octreotide		True	6.96007	Not found	False	[]		neck mass
octreotide		True	5.269801	Not found	False	[]		soft tissue disorder
octreotide		True	1.709521	Not found	False	[]		soft tissue necrosis
octreotide		True	8.58584	Not found	False	[]		chondroma
octreotide		True	8.58584	Not found	False	[]		fibroma
octreotide		True	5.08762	Not found	False	[]		lipoma
octreotide		True	3.77531	Not found	False	[]		bone cancer metastatic
octreotide		True	8.754992	Not found	False	[]		metastases to bone
octreotide		True	19.630918	Not found	False	[]		metastases to spine
octreotide		True	8.58584	Not found	False	[]		sarcoma
octreotide		True	12.025809	Not found	False	[]		bone neoplasm
octreotide		True	18.77531	Not found	False	[]		leiomyoma
octreotide		True	1.854936	Not found	False	[]		bursitis
octreotide		True	4.006221999999999	Not found	False	[]		synovial cyst
octreotide		True	8.58584	Not found	False	[]		synovial disorder
octreotide		True	2.66677	Not found	False	[]		chondropathy
octreotide		True	2.055445	Not found	False	[]		benign breast neoplasm
octreotide		True	18.77531	Not found	False	[]		fibroadenoma of breast
octreotide		True	8.58584	Not found	False	[]		breast cancer
octreotide		True	1.38203	Not found	False	[]		breast cancer male
octreotide		True	1.225495	Not found	False	[]		breast cancer recurrent
octreotide		True	5.269801	Not found	False	[]		dermal cyst
octreotide		True	28.84536	Not found	False	[]		pyogenic granuloma
octreotide		True	2.554329	Not found	False	[]		metastases to central nervous system
octreotide		True	8.58584	Not found	False	[]		metastases to fallopian tube
octreotide		True	5.269801	Not found	False	[]		metastases to kidney
octreotide		True	4.523667	Not found	False	[]		metastases to lung
octreotide		True	9.000071	Not found	False	[]		metastases to skin
octreotide		True	1.5067630000000003	Not found	False	[]		haemangioma
octreotide		True	2.341828	Not found	False	[]		adenocarcinoma
octreotide		True	18.77531	Not found	False	[]		head and neck cancer
octreotide		True	11.6008815	Not found	False	[]		malignant neoplasm progression
octreotide		True	5.124811	Not found	False	[]		metastatic neoplasm
octreotide		True	2.07604	Not found	False	[]		recurrent cancer
octreotide		True	8.58584	Not found	False	[]		tumour invasion
octreotide		True	10.348194	Not found	False	[]		neoplasm progression
octreotide		True	10.650813	Not found	False	[]		neoplasm recurrence
octreotide		True	3.595748	Not found	False	[]		oncologic complication
octreotide		True	8.58584	Not found	False	[]		tumour associated fever
octreotide		True	19.292994	Not found	False	[]		tumour compression
octreotide		True	2.000142	Not found	False	[]		tumour haemorrhage
octreotide		True	11.829286	Not found	False	[]		tumour necrosis
octreotide		True	22.643338	Not found	False	[]		tumour pain
octreotide		True	8.58584	Not found	False	[]		tumour thrombosis
octreotide		True	2.66677	Not found	False	[]		paraneoplastic syndrome
octreotide		True	8.58584	Not found	False	[]		meningioma benign
octreotide		True	1.367657	Not found	False	[]		glioblastoma
octreotide		True	1.94111	Not found	False	[]		glioblastoma multiforme
octreotide		True	3.77531	Not found	False	[]		medulloblastoma
octreotide		True	9.000071	Not found	False	[]		astrocytoma
octreotide		True	6.771401	Not found	False	[]		brain neoplasm
octreotide		True	9.000071	Not found	False	[]		central nervous system neoplasm
octreotide		True	6.507339	Not found	False	[]		meningioma
octreotide		True	14.087207	Not found	False	[]		spinal cord neoplasm
octreotide		True	2.671076	Not found	False	[]		renal cyst
octreotide		True	18.77531	Not found	False	[]		urinary bladder polyp
octreotide		True	3.77531	Not found	False	[]		ureteric cancer metastatic
octreotide		True	19.134057	Not found	False	[]		bladder neoplasm
octreotide		True	19.292994	Not found	False	[]		renal neoplasm
octreotide		True	1.38203	Not found	False	[]		cervical polyp
octreotide		True	3.77531	Not found	False	[]		ovarian adenoma
octreotide		True	8.58584	Not found	False	[]		uterine cyst
octreotide		True	1.365132	Not found	False	[]		uterine leiomyoma
octreotide		True	8.58584	Not found	False	[]		cervix cancer metastatic
octreotide		True	8.58584	Not found	False	[]		endometrial cancer metastatic
octreotide		True	8.58584	Not found	False	[]		fallopian tube cancer
octreotide		True	12.569631	Not found	False	[]		ovarian neoplasm
octreotide		True	2.39145	Not found	False	[]		ovarian cancer
octreotide		True	1.38203	Not found	False	[]		ovarian cancer recurrent
octreotide		True	1.5067630000000003	Not found	False	[]		uterine cancer
octreotide		True	1.940081	Not found	False	[]		prostate cancer
octreotide		True	8.58584	Not found	False	[]		prostate cancer stage i
octreotide		True	8.58584	Not found	False	[]		laryngeal neoplasm
octreotide		True	3.163425	Not found	False	[]		laryngeal cancer
octreotide		True	2.17869	Not found	False	[]		tonsil cancer
octreotide		True	2.17869	Not found	False	[]		bronchial neoplasm
octreotide		True	5.600802	Not found	False	[]		lung neoplasm
octreotide		True	4.134057	Not found	False	[]		bronchial carcinoma
octreotide		True	8.58584	Not found	False	[]		lung carcinoma cell type unspecified recurrent
octreotide		True	1.881401	Not found	False	[]		lung neoplasm malignant
octreotide		True	2.341828	Not found	False	[]		throat cancer
octreotide		True	1.183772	Not found	False	[]		malignant melanoma
octreotide		True	12.569631	Not found	False	[]		neoplasm skin
octreotide		True	3.77531	Not found	False	[]		central nervous system inflammation
octreotide		True	9.292994	Not found	False	[]		gliosis
octreotide		True	3.052608	Not found	False	[]		intracranial aneurysm
octreotide		True	1.03345	Not found	False	[]		cerebrovascular accident
octreotide		True	2.17869	Not found	False	[]		embolic cerebral infarction
octreotide		True	2.17869	Not found	False	[]		thalamic infarction
octreotide		True	8.58584	Not found	False	[]		vascular encephalopathy
octreotide		True	1.205978	Not found	False	[]		transient ischaemic attack
octreotide		True	14.087207	Not found	False	[]		cranial nerve disorder
octreotide		True	3.77531	Not found	False	[]		cranial nerve palsies multiple
octreotide		True	8.58584	Not found	False	[]		facial nerve disorder
octreotide		True	2.17869	Not found	False	[]		facial neuralgia
octreotide		True	3.77531	Not found	False	[]		trigeminal nerve disorder
octreotide		True	1.440575	Not found	False	[]		trigeminal neuralgia
octreotide		True	1.440575	Not found	False	[]		migraine with aura
octreotide		True	8.58584	Not found	False	[]		brain compression
octreotide		True	1.854936	Not found	False	[]		dementia alzheimer's type
octreotide		True	2.169891	Not found	False	[]		dementia
octreotide		True	8.58584	Not found	False	[]		vascular dementia
octreotide		True	2.32465	Not found	False	[]		memory impairment
octreotide		True	3.305498	Not found	False	[]		hypokinesia
octreotide		True	3.559659	Not found	False	[]		movement disorder
octreotide		True	2.505273	Not found	False	[]		diplegia
octreotide		True	1.0507939999999998	Not found	False	[]		hemiplegia
octreotide		True	3.050579	Not found	False	[]		monoplegia
octreotide		True	1.163994	Not found	False	[]		paralysis
octreotide		True	1.5067630000000003	Not found	False	[]		paraplegia
octreotide		True	3.77531	Not found	False	[]		spinal cord paralysis
octreotide		True	1.38203	Not found	False	[]		reduced facial expression
octreotide		True	1.300353	Not found	False	[]		areflexia
octreotide		True	1.336992	Not found	False	[]		balance disorder
octreotide		True	2.17869	Not found	False	[]		developmental coordination disorder
octreotide		True	1.932928	Not found	False	[]		dysstasia
octreotide		True	1.2967052	Not found	False	[]		confusional state
octreotide		True	1.036637	Not found	False	[]		altered state of consciousness
octreotide		True	2.07604	Not found	False	[]		apallic syndrome
octreotide		True	2.17869	Not found	False	[]		somnolence neonatal
octreotide		True	1.298535	Not found	False	[]		central nervous system lesion
octreotide		True	8.58584	Not found	False	[]		nerve degeneration
octreotide		True	8.58584	Not found	False	[]		neurodegenerative disorder
octreotide		True	5.753877	Not found	False	[]		neurogenic shock
octreotide		True	1.38203	Not found	False	[]		abulia
octreotide		True	1.38203	Not found	False	[]		cerebrospinal fluid leakage
octreotide		True	1.175127	Not found	False	[]		disorientation
octreotide		True	1.026472	Not found	False	[]		head discomfort
octreotide		True	1.38203	Not found	False	[]		meningism
octreotide		True	8.58584	Not found	False	[]		anaesthesia
octreotide		True	1.38203	Not found	False	[]		aura
octreotide		True	1.38203	Not found	False	[]		complex regional pain syndrome
octreotide		True	1.229058	Not found	False	[]		palmar-plantar erythrodysaesthesia syndrome
octreotide		True	1.709521	Not found	False	[]		aphasia
octreotide		True	8.58584	Not found	False	[]		repetitive speech
octreotide		True	1.061068	Not found	False	[]		speech disorder
octreotide		True	2.17869	Not found	False	[]		autonomic neuropathy
octreotide		True	1.053024	Not found	False	[]		urinary incontinence
octreotide		True	1.049567	Not found	False	[]		amyotrophic lateral sclerosis
octreotide		True	3.77531	Not found	False	[]		drop attacks
octreotide		True	1.24596	Not found	False	[]		peroneal nerve palsy
octreotide		True	2.17869	Not found	False	[]		radial nerve palsy
octreotide		True	8.58584	Not found	False	[]		brachial plexopathy
octreotide		True	1.12674	Not found	False	[]		petit mal epilepsy
octreotide		True	1.334913	Not found	False	[]		epilepsy
octreotide		True	2.126383	Not found	False	[]		hypersomnia
octreotide		True	2.625295	Not found	False	[]		sleep apnoea syndrome
octreotide		True	1.859451	Not found	False	[]		poor quality sleep
octreotide		True	1.38203	Not found	False	[]		cervical cord compression
octreotide		True	3.77531	Not found	False	[]		radiculopathy
octreotide		True	8.58584	Not found	False	[]		radiculitis brachial
octreotide		True	1.138599	Not found	False	[]		spinal cord compression
octreotide		True	4.292994	Not found	False	[]		intracranial mass
octreotide		True	1.552946	Not found	False	[]		cerebral atrophy
octreotide		True	2.516921	Not found	False	[]		encephalomalacia
octreotide		True	2.17869	Not found	False	[]		dysphonia
octreotide		True	8.58584	Not found	False	[]		anembryonic gestation
octreotide		True	3.77531	Not found	False	[]		abortion incomplete
octreotide		True	3.595748	Not found	False	[]		induced labour
octreotide		True	8.58584	Not found	False	[]		cephalo-pelvic disproportion
octreotide		True	3.77531	Not found	False	[]		peripartum haemorrhage
octreotide		True	18.77531	Not found	False	[]		gestational hypertension
octreotide		True	3.77531	Not found	False	[]		lactation disorder
octreotide		True	19.630918	Not found	False	[]		normal newborn
octreotide		True	3.408512	Not found	False	[]		anxiety disorder
octreotide		True	3.850206	Not found	False	[]		stress
octreotide		True	3.77531	Not found	False	[]		claustrophobia
octreotide		True	2.341828	Not found	False	[]		fear of death
octreotide		True	9.000071	Not found	False	[]		fear of falling
octreotide		True	8.58584	Not found	False	[]		social anxiety disorder
octreotide		True	1.367657	Not found	False	[]		panic disorder
octreotide		True	3.77531	Not found	False	[]		acute stress disorder
octreotide		True	9.183591	Not found	False	[]		daydreaming
octreotide		True	1.225495	Not found	False	[]		reading disorder
octreotide		True	1.88348	Not found	False	[]		communication disorder
octreotide		True	1.164728	Not found	False	[]		delirium
octreotide		True	2.16583	Not found	False	[]		depressed mood
octreotide		True	2.516921	Not found	False	[]		feelings of worthlessness
octreotide		True	2.862077	Not found	False	[]		tearfulness
octreotide		True	3.77531	Not found	False	[]		dissociative disorder
octreotide		True	2.17869	Not found	False	[]		delusional perception
octreotide		True	8.58584	Not found	False	[]		hallucination, tactile
octreotide		True	1.342781	Not found	False	[]		emotional disorder
octreotide		True	4.164251999999999	Not found	False	[]		frustration tolerance decreased
octreotide		True	9.000071	Not found	False	[]		boredom
octreotide		True	2.516921	Not found	False	[]		impatience
octreotide		True	1.1975250000000002	Not found	False	[]		social avoidant behaviour
octreotide		True	2.17869	Not found	False	[]		suspiciousness
octreotide		True	3.77531	Not found	False	[]		breath holding
octreotide		True	1.913749	Not found	False	[]		psychiatric symptom
octreotide		True	1.0431750000000002	Not found	False	[]		enuresis
octreotide		True	3.77531	Not found	False	[]		alcohol problem
octreotide		True	1.38203	Not found	False	[]		tobacco abuse
octreotide		True	8.58584	Not found	False	[]		transient psychosis
octreotide		True	8.58584	Not found	False	[]		male sexual dysfunction
octreotide		True	2.17869	Not found	False	[]		somatic symptom disorder
octreotide		True	1.38203	Not found	False	[]		vesical fistula
octreotide		True	3.77531	Not found	False	[]		prostatic obstruction
octreotide		True	11.394588	Not found	False	[]		urinary tract obstruction
octreotide		True	18.77531	Not found	False	[]		urinary tract inflammation
octreotide		True	1.026472	Not found	False	[]		nephropathy
octreotide		True	9.422773	Not found	False	[]		kidney fibrosis
octreotide		True	1.89892	Not found	False	[]		renal disorder
octreotide		True	5.269801	Not found	False	[]		renal mass
octreotide		True	1.38203	Not found	False	[]		single functional kidney
octreotide		True	1.482418	Not found	False	[]		oliguria
octreotide		True	3.77531	Not found	False	[]		postrenal failure
octreotide		True	1.2989023	Not found	False	[]		renal failure
octreotide		True	1.412158	Not found	False	[]		renal impairment
octreotide		True	2.17869	Not found	False	[]		hypertensive nephropathy
octreotide		True	1.709521	Not found	False	[]		kidney enlargement
octreotide		True	1.0431750000000002	Not found	False	[]		ureteric obstruction
octreotide		True	1.38203	Not found	False	[]		ureteric stenosis
octreotide		True	8.58584	Not found	False	[]		bladder dilatation
octreotide		True	2.000142	Not found	False	[]		micturition disorder
octreotide		True	3.163425	Not found	False	[]		stress urinary incontinence
octreotide		True	4.997914	Not found	False	[]		urine abnormality
octreotide		True	3.073102	Not found	False	[]		haemorrhage urinary tract
octreotide		True	3.050579	Not found	False	[]		renal colic
octreotide		True	5.269801	Not found	False	[]		calculus bladder
octreotide		True	2.341828	Not found	False	[]		ureterolithiasis
octreotide		True	2.055445	Not found	False	[]		calculus urinary
octreotide		True	3.77531	Not found	False	[]		chronic kidney disease
octreotide		True	5.753877	Not found	False	[]		breast calcifications
octreotide		True	8.58584	Not found	False	[]		breast fibrosis
octreotide		True	8.58584	Not found	False	[]		nipple exudate bloody
octreotide		True	2.17869	Not found	False	[]		nipple swelling
octreotide		True	2.17869	Not found	False	[]		cervix disorder
octreotide		True	1.38203	Not found	False	[]		ovarian disorder
octreotide		True	3.77531	Not found	False	[]		ovarian enlargement
octreotide		True	8.58584	Not found	False	[]		ovarian mass
octreotide		True	1.38203	Not found	False	[]		penile oedema
octreotide		True	4.292994	Not found	False	[]		scrotal oedema
octreotide		True	2.055445	Not found	False	[]		scrotal pain
octreotide		True	2.17869	Not found	False	[]		scrotal swelling
octreotide		True	8.58584	Not found	False	[]		prostatic haemorrhage
octreotide		True	3.5200430000000003	Not found	False	[]		prostatomegaly
octreotide		True	8.58584	Not found	False	[]		genital discharge
octreotide		True	1.38203	Not found	False	[]		genital erythema
octreotide		True	1.38203	Not found	False	[]		genital swelling
octreotide		True	5.753877	Not found	False	[]		perineal pain
octreotide		True	8.58584	Not found	False	[]		testicular torsion
octreotide		True	3.77531	Not found	False	[]		uterine prolapse
octreotide		True	2.516921	Not found	False	[]		uterine enlargement
octreotide		True	3.77531	Not found	False	[]		vaginal disorder
octreotide		True	1.0355979999999998	Not found	False	[]		vaginal haemorrhage
octreotide		True	3.77531	Not found	False	[]		vulval disorder
octreotide		True	3.77531	Not found	False	[]		vaginal lesion
octreotide		True	8.58584	Not found	False	[]		bronchial oedema
octreotide		True	3.595748	Not found	False	[]		bronchitis chronic
octreotide		True	2.024724	Not found	False	[]		pneumonia aspiration
octreotide		True	1.435123	Not found	False	[]		pneumonitis
octreotide		True	1.531533	Not found	False	[]		emphysema
octreotide		True	1.190661	Not found	False	[]		lung infiltration
octreotide		True	14.087207	Not found	False	[]		pleural disorder
octreotide		True	38.88203	Not found	False	[]		chylothorax
octreotide		True	1.75447	Not found	False	[]		pleural effusion
octreotide		True	1.090719	Not found	False	[]		pneumothorax
octreotide		True	1.485358	Not found	False	[]		pulmonary hypertension
octreotide		True	1.38203	Not found	False	[]		pulmonary artery thrombosis
octreotide		True	1.061276	Not found	False	[]		pulmonary embolism
octreotide		True	1.667289	Not found	False	[]		pulmonary infarction
octreotide		True	1.001506	Not found	False	[]		pulmonary thrombosis
octreotide		True	3.77531	Not found	False	[]		pulmonary veno-occlusive disease
octreotide		True	2.17869	Not found	False	[]		mouth breathing
octreotide		True	2.516921	Not found	False	[]		brain hypoxia
octreotide		True	3.067176	Not found	False	[]		productive cough
octreotide		True	2.612791	Not found	False	[]		sputum discoloured
octreotide		True	1.593888	Not found	False	[]		pulmonary haemorrhage
octreotide		True	3.77531	Not found	False	[]		rales
octreotide		True	1.669578	Not found	False	[]		suffocation feeling
octreotide		True	1.632249	Not found	False	[]		aspiration
octreotide		True	5.08762	Not found	False	[]		foreign body aspiration
octreotide		True	2.185991	Not found	False	[]		lung disorder
octreotide		True	1.510247	Not found	False	[]		respiratory tract congestion
octreotide		True	8.58584	Not found	False	[]		respiratory tract inflammation
octreotide		True	2.911249	Not found	False	[]		increased upper airway secretion
octreotide		True	1.38203	Not found	False	[]		rhinalgia
octreotide		True	1.481639	Not found	False	[]		rhinorrhoea
octreotide		True	2.862077	Not found	False	[]		snoring
octreotide		True	1.38203	Not found	False	[]		upper airway obstruction
octreotide		True	2.07604	Not found	False	[]		upper respiratory tract congestion
octreotide		True	2.516921	Not found	False	[]		mediastinal disorder
octreotide		True	18.77531	Not found	False	[]		nasal odour
octreotide		True	3.843633	Not found	False	[]		nasal oedema
octreotide		True	4.134057	Not found	False	[]		nasal septum perforation
octreotide		True	9.000071	Not found	False	[]		nasal ulcer
octreotide		True	1.839763	Not found	False	[]		sinus congestion
octreotide		True	1.356251	Not found	False	[]		sinus disorder
octreotide		True	2.17869	Not found	False	[]		chronic obstructive pulmonary disease
octreotide		True	3.073102	Not found	False	[]		skin hypertrophy
octreotide		True	2.043721	Not found	False	[]		skin atrophy
octreotide		True	3.77531	Not found	False	[]		dermatosis
octreotide		True	1.6931510000000003	Not found	False	[]		pain of skin
octreotide		True	1.337782	Not found	False	[]		scab
octreotide		True	8.58584	Not found	False	[]		scar pain
octreotide		True	1.785276	Not found	False	[]		skin discolouration
octreotide		True	2.17869	Not found	False	[]		skin discomfort
octreotide		True	8.58584	Not found	False	[]		skin fibrosis
octreotide		True	2.516921	Not found	False	[]		skin fragility
octreotide		True	5.269801	Not found	False	[]		skin induration
octreotide		True	3.843633	Not found	False	[]		skin plaque
octreotide		True	1.183772	Not found	False	[]		skin warm
octreotide		True	1.38203	Not found	False	[]		sticky skin
octreotide		True	1.706457	Not found	False	[]		skin irritation
octreotide		True	2.17869	Not found	False	[]		palmar erythema
octreotide		True	1.049567	Not found	False	[]		nikolsky's sign
octreotide		True	2.5247770000000003	Not found	False	[]		decubitus ulcer
octreotide		True	8.58584	Not found	False	[]		lentigo
octreotide		True	5.753877	Not found	False	[]		skin depigmentation
octreotide		True	2.487273	Not found	False	[]		pigmentation disorder
octreotide		True	8.58584	Not found	False	[]		chronic pigmented purpura
octreotide		True	8.58584	Not found	False	[]		skin mass
octreotide		True	3.77531	Not found	False	[]		varicose ulceration
octreotide		True	3.24223	Not found	False	[]		dermatitis acneiform
octreotide		True	3.77531	Not found	False	[]		nail bed bleeding
octreotide		True	8.58584	Not found	False	[]		nail bed inflammation
octreotide		True	2.394384	Not found	False	[]		onychoclasis
octreotide		True	1.709521	Not found	False	[]		onychomadesis
octreotide		True	2.168619	Not found	False	[]		hair colour changes
octreotide		True	1.225495	Not found	False	[]		hair disorder
octreotide		True	1.225495	Not found	False	[]		trichorrhexis
octreotide		True	3.77531	Not found	False	[]		seborrhoea
octreotide		True	18.77531	Not found	False	[]		capillary fragility
octreotide		True	1.38203	Not found	False	[]		skin oedema
octreotide		True	1.440575	Not found	False	[]		vasoconstriction
octreotide		True	1.5067630000000003	Not found	False	[]		vasodilatation
octreotide		True	1.0431750000000002	Not found	False	[]		aneurysm
octreotide		True	1.510247	Not found	False	[]		aortic aneurysm
octreotide		True	3.408512	Not found	False	[]		aortic arteriosclerosis
octreotide		True	2.17869	Not found	False	[]		arterial stenosis
octreotide		True	3.77531	Not found	False	[]		vascular stenosis
octreotide		True	1.225495	Not found	False	[]		vasospasm
octreotide		True	1.38203	Not found	False	[]		peripheral venous disease
octreotide		True	5.3578850000000005	Not found	False	[]		venous occlusion
octreotide		True	1.88348	Not found	False	[]		poor peripheral circulation
octreotide		True	3.77531	Not found	False	[]		inferior vena caval occlusion
octreotide		True	2.4111	Not found	False	[]		blood pressure fluctuation
octreotide		True	4.134057	Not found	False	[]		labile blood pressure
octreotide		True	1.511272	Not found	False	[]		circulatory collapse
octreotide		True	1.2760574	Not found	False	[]		hypotension
octreotide		True	1.5067630000000003	Not found	False	[]		aortic thrombosis
octreotide		True	2.104065	Not found	False	[]		arterial thrombosis
octreotide		True	2.674479	Not found	False	[]		embolism
octreotide		True	5.753877	Not found	False	[]		embolism venous
octreotide		True	1.80343	Not found	False	[]		thrombosis
octreotide		True	8.58584	Not found	False	[]		peripheral artery thrombosis
octreotide		True	1.38203	Not found	False	[]		pelvic venous thrombosis
octreotide		True	2.030336	Not found	False	[]		angiopathy
octreotide		True	8.58584	Not found	False	[]		capillary disorder
octreotide		True	1.440575	Not found	False	[]		microangiopathy
octreotide		True	2.862077	Not found	False	[]		venoocclusive disease
octreotide		True	2.359445	Not found	False	[]		peripheral vascular disorder
octreotide		True	1.38203	Not found	False	[]		aortic dilatation
octreotide		True	3.77531	Not found	False	[]		angiodysplasia
octreotide		True	3.163425	Not found	False	[]		arterial haemorrhage
octreotide		True	1.38203	Not found	False	[]		venous haemorrhage
octreotide		True	1.38203	Not found	False	[]		accelerated hypertension
octreotide		True	5.753877	Not found	False	[]		labile hypertension
octreotide		True	2.516921	Not found	False	[]		systolic hypertension
octreotide		True	9.000071	Not found	False	[]		venous thrombosis
octreotide		True	3.77531	Not found	False	[]		metastatic lymphoma
octreotide		True	9.000071	Not found	False	[]		hand-foot-genital syndrome
octreotide		True	1.38203	Not found	False	[]		eye colour change
octreotide		True	2.516921	Not found	False	[]		gastrointestinal tract irritation
octreotide		True	9.000071	Not found	False	[]		noninfective gingivitis
octreotide		True	9.000071	Not found	False	[]		graft versus host disease in gastrointestinal tract
octreotide		True	3.77531	Not found	False	[]		chemical peritonitis
octreotide		True	8.58584	Not found	False	[]		catheter site abscess
octreotide		True	4.866098	Not found	False	[]		spinal pain
octreotide		True	1.084402	Not found	False	[]		drug-induced liver injury
octreotide		True	9.000071	Not found	False	[]		graft versus host disease in liver
octreotide		True	5.753877	Not found	False	[]		graft versus host disease in skin
octreotide		True	18.77531	Not found	False	[]		skin sensitisation
octreotide		True	1.225495	Not found	False	[]		product administered to patient of inappropriate age
octreotide		True	2.17869	Not found	False	[]		haemodialysis complication
octreotide		True	3.843633	Not found	False	[]		traumatic lung injury
octreotide		True	35.708379	Not found	False	[]		second primary malignancy
octreotide		True	9.000071	Not found	False	[]		tumour rupture
octreotide		True	2.17869	Not found	False	[]		prerenal failure
octreotide		True	8.58584	Not found	False	[]		bone decalcification
octreotide		True	8.58584	Not found	False	[]		brown tumour
octreotide		True	8.58584	Not found	False	[]		nail bed disorder
octreotide		True	8.58584	Not found	False	[]		nail ridging
octreotide		True	2.516921	Not found	False	[]		slow speech
octreotide		True	3.163425	Not found	False	[]		bone loss
octreotide		True	2.17869	Not found	False	[]		bone deformity
octreotide		True	4.134057	Not found	False	[]		rheumatic disorder
octreotide		True	5.753877	Not found	False	[]		soft tissue mass
octreotide		True	9.000071	Not found	False	[]		metastases to pelvis
octreotide		True	1.38203	Not found	False	[]		psychological trauma
octreotide		True	2.000142	Not found	False	[]		plasma cell myeloma
octreotide		True	8.58584	Not found	False	[]		adrenocorticotropic hormone deficiency
octreotide		True	8.58584	Not found	False	[]		medullary thyroid cancer
octreotide		True	8.58584	Not found	False	[]		application site bruise
octreotide		True	3.912749	Not found	False	[]		injection site bruising
octreotide		True	3.77531	Not found	False	[]		adenocarcinoma gastric
octreotide		True	5.753877	Not found	False	[]		adenocarcinoma of colon
octreotide		True	6.226782999999999	Not found	False	[]		clostridium difficile infection
octreotide		True	9.367657	Not found	False	[]		eye contusion
octreotide		True	9.292994	Not found	False	[]		bone cancer
octreotide		True	2.341828	Not found	False	[]		pneumocystis jirovecii pneumonia
octreotide		True	18.77531	Not found	False	[]		stoma site haemorrhage
octreotide		True	2.711257	Not found	False	[]		product use issue
octreotide		True	3.77531	Not found	False	[]		injection site hypoaesthesia
octreotide		True	8.015208999999999	Not found	False	[]		faeces soft
diphenoxylate		True	1.1107916000000002	Not found	False	[]		anaemia
diphenoxylate		True	3.595847	Not found	False	[]		anaemia macrocytic
diphenoxylate		True	1.049655	Not found	False	[]		microcytic anaemia
diphenoxylate		True	1.883617	Not found	False	[]		anaemia of chronic disease
diphenoxylate		True	1.38209	Not found	False	[]		anaemia of malignant disease
diphenoxylate		True	1.062497	Not found	False	[]		pancytopenia
diphenoxylate		True	1.225583	Not found	False	[]		haemorrhagic diathesis
diphenoxylate		True	1.188724	Not found	False	[]		petechiae
diphenoxylate		True	8.58589	Not found	False	[]		vitamin c deficiency
diphenoxylate		True	1.667395	Not found	False	[]		thrombotic microangiopathy
diphenoxylate		True	1.365272	Not found	False	[]		purpura
diphenoxylate		True	8.58589	Not found	False	[]		metastases to bone marrow
diphenoxylate		True	8.58589	Not found	False	[]		lymphatic system neoplasm
diphenoxylate		True	8.58589	Not found	False	[]		essential thrombocythaemia
diphenoxylate		True	9.183674	Not found	False	[]		myeloproliferative neoplasm
diphenoxylate		True	2.272531	Not found	False	[]		haemolytic uraemic syndrome
diphenoxylate		True	18.77537	Not found	False	[]		microangiopathic haemolytic anaemia
diphenoxylate		True	1.274879	Not found	False	[]		haemolysis
diphenoxylate		True	1.713102	Not found	False	[]		jaundice
diphenoxylate		True	5.753952	Not found	False	[]		leukaemia recurrent
diphenoxylate		True	9.183674	Not found	False	[]		acute leukaemia
diphenoxylate		True	8.58589	Not found	False	[]		acute megakaryocytic leukaemia
diphenoxylate		True	2.290439	Not found	False	[]		chronic lymphocytic leukaemia
diphenoxylate		True	1.225583	Not found	False	[]		chronic myeloid leukaemia
diphenoxylate		True	3.77537	Not found	False	[]		chloroma
diphenoxylate		True	2.17875	Not found	False	[]		myeloid leukaemia
diphenoxylate		True	1.4406630000000002	Not found	False	[]		mantle cell lymphoma
diphenoxylate		True	2.517004	Not found	False	[]		t-cell lymphoma
diphenoxylate		True	1.63822	Not found	False	[]		plasma cell myeloma
diphenoxylate		True	2.05553	Not found	False	[]		platelet disorder
diphenoxylate		True	1.4406630000000002	Not found	False	[]		thrombocytosis
diphenoxylate		True	1.0229560000000002	Not found	False	[]		thrombocytopenia
diphenoxylate		True	1.043284	Not found	False	[]		thrombotic thrombocytopenic purpura
diphenoxylate		True	8.58589	Not found	False	[]		elliptocytosis
diphenoxylate		True	3.77537	Not found	False	[]		erythropoiesis abnormal
diphenoxylate		True	9.00014	Not found	False	[]		lymph node calcification
diphenoxylate		True	9.00014	Not found	False	[]		lymphangitis
diphenoxylate		True	2.17875	Not found	False	[]		lymphocele
diphenoxylate		True	1.035542	Not found	False	[]		lymphoedema
diphenoxylate		True	9.00014	Not found	False	[]		splenic calcification
diphenoxylate		True	9.293091	Not found	False	[]		splenic granuloma
diphenoxylate		True	18.77537	Not found	False	[]		splenic haemorrhage
diphenoxylate		True	2.05553	Not found	False	[]		splenic infarction
diphenoxylate		True	2.17875	Not found	False	[]		splenic rupture
diphenoxylate		True	1.199188	Not found	False	[]		splenomegaly
diphenoxylate		True	1.38209	Not found	False	[]		eosinophilic pneumonia
diphenoxylate		True	2.05553	Not found	False	[]		infectious mononucleosis
diphenoxylate		True	2.17875	Not found	False	[]		plasmacytosis
diphenoxylate		True	1.05376	Not found	False	[]		febrile neutropenia
diphenoxylate		True	1.025771	Not found	False	[]		neutropenia
diphenoxylate		True	1.854719	Not found	False	[]		neutropenic colitis
diphenoxylate		True	1.298703	Not found	False	[]		neutropenic sepsis
diphenoxylate		True	1.049655	Not found	False	[]		bone marrow failure
diphenoxylate		True	8.58589	Not found	False	[]		atrioventricular dissociation
diphenoxylate		True	8.58589	Not found	False	[]		bifascicular block
diphenoxylate		True	1.38209	Not found	False	[]		bundle branch block
diphenoxylate		True	3.77537	Not found	False	[]		bundle branch block bilateral
diphenoxylate		True	1.551423	Not found	False	[]		bundle branch block left
diphenoxylate		True	1.049655	Not found	False	[]		conduction disorder
diphenoxylate		True	1.001634	Not found	False	[]		extrasystoles
diphenoxylate		True	2.05553	Not found	False	[]		nodal arrhythmia
diphenoxylate		True	1.399234	Not found	False	[]		tachycardia
diphenoxylate		True	1.246069	Not found	False	[]		atrial tachycardia
diphenoxylate		True	1.3771520000000002	Not found	False	[]		sinus tachycardia
diphenoxylate		True	1.894184	Not found	False	[]		supraventricular extrasystoles
diphenoxylate		True	1.225583	Not found	False	[]		pulseless electrical activity
diphenoxylate		True	1.5068700000000002	Not found	False	[]		sudden cardiac death
diphenoxylate		True	1.0248549999999998	Not found	False	[]		sudden death
diphenoxylate		True	1.000519	Not found	False	[]		cardiac disorder
diphenoxylate		True	8.58589	Not found	False	[]		orthostatic intolerance
diphenoxylate		True	1.061743	Not found	False	[]		hypertensive heart disease
diphenoxylate		True	2.17875	Not found	False	[]		cardiac discomfort
diphenoxylate		True	1.0520338	Found	False	[]	dizziness	dizziness
diphenoxylate		True	1.5920180000000002	Not found	False	[]		dizziness postural
diphenoxylate		True	3.052725	Not found	False	[]		jugular vein distension
diphenoxylate		True	1.32626	Not found	False	[]		syncope
diphenoxylate		True	1.0402221	Not found	False	[]		dyspnoea
diphenoxylate		True	1.1316199999999998	Not found	False	[]		dyspnoea exertional
diphenoxylate		True	2.17875	Not found	False	[]		nocturnal dyspnoea
diphenoxylate		True	1.873016	Not found	False	[]		orthopnoea
diphenoxylate		True	8.58589	Not found	False	[]		metastases to heart
diphenoxylate		True	2.756221	Not found	False	[]		aortic valve sclerosis
diphenoxylate		True	1.130499	Not found	False	[]		cardiac valve disease
diphenoxylate		True	1.667395	Not found	False	[]		heart valve incompetence
diphenoxylate		True	2.689895	Not found	False	[]		mitral valve calcification
diphenoxylate		True	1.38209	Not found	False	[]		mitral valve sclerosis
diphenoxylate		True	1.5125369999999998	Not found	False	[]		tricuspid valve incompetence
diphenoxylate		True	8.58589	Not found	False	[]		tricuspid valve prolapse
diphenoxylate		True	8.58589	Not found	False	[]		tricuspid valve stenosis
diphenoxylate		True	8.58589	Not found	False	[]		fallot's tetralogy
diphenoxylate		True	8.58589	Not found	False	[]		ascites
diphenoxylate		True	1.1068356	Not found	False	[]		oedema peripheral
diphenoxylate		True	2.6668730000000003	Not found	False	[]		cardiac failure chronic
diphenoxylate		True	1.12227	Not found	False	[]		cardiac failure congestive
diphenoxylate		True	3.77537	Not found	False	[]		cardiorenal syndrome
diphenoxylate		True	1.081038	Not found	False	[]		pulmonary oedema
diphenoxylate		True	1.4311429999999998	Not found	False	[]		ischaemic cardiomyopathy
diphenoxylate		True	8.58589	Not found	False	[]		cardiac amyloidosis
diphenoxylate		True	1.590308	Not found	False	[]		cardiomegaly
diphenoxylate		True	1.480059	Not found	False	[]		diastolic dysfunction
diphenoxylate		True	1.272748	Not found	False	[]		dilatation ventricular
diphenoxylate		True	1.001634	Not found	False	[]		left atrial dilatation
diphenoxylate		True	8.58589	Not found	False	[]		papillary muscle disorder
diphenoxylate		True	1.015008	Not found	False	[]		pericardial effusion
diphenoxylate		True	1.250049	Not found	False	[]		peripheral swelling
diphenoxylate		True	3.77537	Not found	False	[]		gilbert's syndrome
diphenoxylate		True	4.134136	Not found	False	[]		type v hyperlipidaemia
diphenoxylate		True	8.58589	Not found	False	[]		pectus excavatum
diphenoxylate		True	8.58589	Not found	False	[]		familial tremor
diphenoxylate		True	4.134136	Not found	False	[]		hydrocele
diphenoxylate		True	1.38209	Not found	False	[]		phimosis
diphenoxylate		True	1.225583	Not found	False	[]		ear haemorrhage
diphenoxylate		True	1.545484	Not found	False	[]		ear pain
diphenoxylate		True	8.58589	Not found	False	[]		external ear cellulitis
diphenoxylate		True	1.626523	Not found	False	[]		deafness
diphenoxylate		True	1.225583	Not found	False	[]		deafness unilateral
diphenoxylate		True	1.340637	Not found	False	[]		hypoacusis
diphenoxylate		True	8.58589	Not found	False	[]		presbyacusis
diphenoxylate		True	3.77537	Not found	False	[]		sudden hearing loss
diphenoxylate		True	3.77537	Not found	False	[]		inner ear disorder
diphenoxylate		True	29.183674	Not found	False	[]		vestibular disorder
diphenoxylate		True	4.134136	Not found	False	[]		motion sickness
diphenoxylate		True	5.880435	Not found	False	[]		vertigo positional
diphenoxylate		True	8.58589	Not found	False	[]		mastoid disorder
diphenoxylate		True	2.17875	Not found	False	[]		tympanic membrane disorder
diphenoxylate		True	2.17875	Not found	False	[]		adrenocortical insufficiency acute
diphenoxylate		True	1.225583	Not found	False	[]		adrenal mass
diphenoxylate		True	3.77537	Not found	False	[]		metastases to adrenals
diphenoxylate		True	9.00014	Not found	False	[]		diabetic vascular disorder
diphenoxylate		True	3.77537	Not found	False	[]		diabetic ulcer
diphenoxylate		True	1.043284	Not found	False	[]		diabetic coma
diphenoxylate		True	2.17875	Not found	False	[]		diabetic hyperosmolar coma
diphenoxylate		True	3.77537	Not found	False	[]		microalbuminuria
diphenoxylate		True	9.00014	Not found	False	[]		hypogonadism
diphenoxylate		True	2.17875	Not found	False	[]		menstruation delayed
diphenoxylate		True	8.58589	Not found	False	[]		hypogonadism male
diphenoxylate		True	8.58589	Not found	False	[]		testicular atrophy
diphenoxylate		True	8.58589	Not found	False	[]		testicular failure
diphenoxylate		True	1.389066	Not found	False	[]		hyperglycaemia
diphenoxylate		True	3.77537	Not found	False	[]		insulin resistance
diphenoxylate		True	1.38209	Not found	False	[]		hypoglycaemic coma
diphenoxylate		True	8.58589	Not found	False	[]		empty sella syndrome
diphenoxylate		True	2.17875	Not found	False	[]		carcinoid tumour
diphenoxylate		True	1.38209	Not found	False	[]		neuroendocrine tumour
diphenoxylate		True	8.58589	Not found	False	[]		pancreatic neuroendocrine tumour metastatic
diphenoxylate		True	6.73642	Not found	False	[]		hyperparathyroidism secondary
diphenoxylate		True	7.329388	Not found	False	[]		exophthalmos
diphenoxylate		True	1.171995	Not found	False	[]		hypothyroidism
diphenoxylate		True	1.126867	Not found	False	[]		thyroid cancer
diphenoxylate		True	2.16878	Not found	False	[]		thyroid neoplasm
diphenoxylate		True	2.05553	Not found	False	[]		corneal abrasion
diphenoxylate		True	3.77537	Not found	False	[]		aphakia
diphenoxylate		True	3.77537	Not found	False	[]		eyelash discolouration
diphenoxylate		True	3.595847	Not found	False	[]		madarosis
diphenoxylate		True	2.17875	Not found	False	[]		dark circles under eyes
diphenoxylate		True	8.58589	Not found	False	[]		eyelids pruritus
diphenoxylate		True	2.17875	Not found	False	[]		angle closure glaucoma
diphenoxylate		True	1.332789	Not found	False	[]		glaucoma
diphenoxylate		True	2.517004	Not found	False	[]		periorbital haematoma
diphenoxylate		True	1.38209	Not found	False	[]		conjunctival hyperaemia
diphenoxylate		True	5.269894	Not found	False	[]		conjunctivitis
diphenoxylate		True	1.367765	Not found	False	[]		uveitis
diphenoxylate		True	1.38209	Not found	False	[]		cytomegalovirus chorioretinitis
diphenoxylate		True	1.38209	Not found	False	[]		episcleritis
diphenoxylate		True	3.77537	Not found	False	[]		superficial injury of eye
diphenoxylate		True	1.049655	Not found	False	[]		blepharospasm
diphenoxylate		True	2.517004	Not found	False	[]		excessive eye blinking
diphenoxylate		True	8.58589	Not found	False	[]		iiird nerve paralysis
diphenoxylate		True	5.753952	Not found	False	[]		ophthalmoplegia
diphenoxylate		True	2.17875	Not found	False	[]		floppy iris syndrome
diphenoxylate		True	1.197651	Not found	False	[]		miosis
diphenoxylate		True	1.2587640000000002	Not found	False	[]		mydriasis
diphenoxylate		True	1.709607	Not found	False	[]		pupillary reflex impaired
diphenoxylate		True	2.17875	Not found	False	[]		pupils unequal
diphenoxylate		True	3.77537	Not found	False	[]		hypoaesthesia eye
diphenoxylate		True	8.58589	Not found	False	[]		vitreous floaters
diphenoxylate		True	8.58589	Not found	False	[]		retinal artery embolism
diphenoxylate		True	8.58589	Not found	False	[]		retinal vascular occlusion
diphenoxylate		True	3.073203	Not found	False	[]		retinal vein occlusion
diphenoxylate		True	4.500279	Not found	False	[]		blindness transient
diphenoxylate		True	1.226028	Not found	False	[]		blindness unilateral
diphenoxylate		True	1.123231	Not found	False	[]		visual acuity reduced
diphenoxylate		True	2.05553	Not found	False	[]		astigmatism
diphenoxylate		True	2.05553	Not found	False	[]		hypermetropia
diphenoxylate		True	2.05553	Not found	False	[]		presbyopia
diphenoxylate		True	1.141895	Not found	False	[]		vision blurred
diphenoxylate		True	3.77537	Not found	False	[]		hemianopia
diphenoxylate		True	3.163507	Not found	False	[]		tunnel vision
diphenoxylate		True	6.73642	Not found	False	[]		optic nerve disorder
diphenoxylate		True	3.77537	Not found	False	[]		abdominal wound dehiscence
diphenoxylate		True	1.615718	Not found	False	[]		hiatus hernia
diphenoxylate		True	8.58589	Not found	False	[]		femoral hernia
diphenoxylate		True	1.941233	Not found	False	[]		incisional hernia
diphenoxylate		True	2.394532	Not found	False	[]		umbilical hernia
diphenoxylate		True	2.487433	Not found	False	[]		anal fissure
diphenoxylate		True	8.58589	Not found	False	[]		anal injury
diphenoxylate		True	2.17875	Not found	False	[]		anal skin tags
diphenoxylate		True	3.163507	Not found	False	[]		anal sphincter atony
diphenoxylate		True	1.4406630000000002	Not found	False	[]		dyschezia
diphenoxylate		True	3.299674	Not found	False	[]		proctalgia
diphenoxylate		True	1.555394	Not found	False	[]		anorectal discomfort
diphenoxylate		True	3.595847	Not found	False	[]		rectal discharge
diphenoxylate		True	1.38209	Not found	False	[]		rectal tenesmus
diphenoxylate		True	1.854719	Not found	False	[]		colon adenoma
diphenoxylate		True	1.049655	Not found	False	[]		rectal polyp
diphenoxylate		True	1.678427	Not found	False	[]		dental caries
diphenoxylate		True	1.043284	Not found	False	[]		periodontitis
diphenoxylate		True	8.58589	Not found	False	[]		malocclusion
diphenoxylate		True	3.05071	Not found	False	[]		periodontal disease
diphenoxylate		True	5.753952	Not found	False	[]		poor dental condition
diphenoxylate		True	1.609519	Not found	False	[]		tooth disorder
diphenoxylate		True	1.02633	Not found	False	[]		tooth fracture
diphenoxylate		True	4.134136	Not found	False	[]		dental plaque
diphenoxylate		True	5.753952	Not found	False	[]		gingival erythema
diphenoxylate		True	1.510387	Not found	False	[]		gingivitis
diphenoxylate		True	1.394448	Not found	False	[]		tooth loss
diphenoxylate		True	1.1476579999999998	Not found	False	[]		pancreatitis
diphenoxylate		True	3.163507	Not found	False	[]		pancreatitis necrotising
diphenoxylate		True	3.073203	Not found	False	[]		pancreatitis relapsing
diphenoxylate		True	2.17875	Not found	False	[]		pancreatic atrophy
diphenoxylate		True	2.076145	Not found	False	[]		pancreatic mass
diphenoxylate		True	1.897833	Not found	False	[]		gastrointestinal disorder
diphenoxylate		True	1.5920180000000002	Not found	False	[]		gastrointestinal stoma complication
diphenoxylate		True	3.163507	Not found	False	[]		intestinal mass
diphenoxylate		True	8.58589	Not found	False	[]		neurogenic bowel
diphenoxylate		True	6.73642	Not found	False	[]		pelvic mass
diphenoxylate		True	8.58589	Not found	False	[]		acquired tracheo-oesophageal fistula
diphenoxylate		True	1.320034	Not found	False	[]		anal fistula
diphenoxylate		True	8.58589	Not found	False	[]		enterocolonic fistula
diphenoxylate		True	1.667395	Not found	False	[]		female genital tract fistula
diphenoxylate		True	2.05553	Not found	False	[]		oral cavity fistula
diphenoxylate		True	9.183674	Not found	False	[]		gastrointestinal mucosal disorder
diphenoxylate		True	28.84542	Not found	False	[]		crest syndrome
diphenoxylate		True	3.77537	Not found	False	[]		oesophageal mass
diphenoxylate		True	2.26911	Not found	False	[]		gastric haemorrhage
diphenoxylate		True	1.225583	Not found	False	[]		oesophageal varices haemorrhage
diphenoxylate		True	1.38209	Not found	False	[]		anal haemorrhage
diphenoxylate		True	1.434176	Not found	False	[]		rectal haemorrhage
diphenoxylate		True	1.1765439999999998	Not found	False	[]		gastrointestinal haemorrhage
diphenoxylate		True	1.096838	Not found	False	[]		haematochezia
diphenoxylate		True	4.895851	Not found	False	[]		perirectal abscess
diphenoxylate		True	2.272531	Not found	False	[]		rectal abscess
diphenoxylate		True	8.58589	Not found	False	[]		blastocystis infection
diphenoxylate		True	1.235436	Not found	False	[]		gastroenteritis
diphenoxylate		True	14.087282	Not found	False	[]		gastroenteritis cryptosporidial
diphenoxylate		True	2.036992	Not found	False	[]		gastroenteritis viral
diphenoxylate		True	1.881446	Not found	False	[]		abdominal abscess
diphenoxylate		True	1.4406630000000002	Not found	False	[]		abdominal infection
diphenoxylate		True	9.293091	Not found	False	[]		diarrhoea infectious
diphenoxylate		True	3.77537	Not found	False	[]		gastrointestinal viral infection
diphenoxylate		True	9.00014	Not found	False	[]		viral diarrhoea
diphenoxylate		True	1.226028	Not found	False	[]		appendicitis
diphenoxylate		True	1.5068700000000002	Not found	False	[]		clostridium colitis
diphenoxylate		True	1.526657	Not found	False	[]		clostridium difficile colitis
diphenoxylate		True	8.58589	Not found	False	[]		cytomegalovirus enteritis
diphenoxylate		True	2.17875	Not found	False	[]		fungal oesophagitis
diphenoxylate		True	8.58589	Not found	False	[]		herpes oesophagitis
diphenoxylate		True	1.644103	Not found	False	[]		oesophageal candidiasis
diphenoxylate		True	9.00014	Not found	False	[]		oesophageal infection
diphenoxylate		True	8.58589	Not found	False	[]		fungal peritonitis
diphenoxylate		True	18.77537	Not found	False	[]		peritonitis
diphenoxylate		True	2.05553	Not found	False	[]		colitis
diphenoxylate		True	1.225583	Not found	False	[]		colitis microscopic
diphenoxylate		True	1.837077	Found	False	[]	ulcerative colitis	colitis ulcerative
diphenoxylate		True	3.77537	Not found	False	[]		enterocolitis haemorrhagic
diphenoxylate		True	15.936594	Not found	False	[]		gastritis
diphenoxylate		True	1.38209	Not found	False	[]		chronic gastritis
diphenoxylate		True	3.163507	Not found	False	[]		gastritis haemorrhagic
diphenoxylate		True	1.894798	Not found	False	[]		crohn's disease
diphenoxylate		True	1.300493	Not found	False	[]		duodenitis
diphenoxylate		True	4.660728	Not found	False	[]		enteritis
diphenoxylate		True	19.134136	Not found	False	[]		gastroenteritis radiation
diphenoxylate		True	2.620309	Not found	False	[]		gastrointestinal inflammation
diphenoxylate		True	7.329388	Not found	False	[]		gastrointestinal toxicity
diphenoxylate		True	2.722248	Not found	False	[]		inflammatory bowel disease
diphenoxylate		True	24.163507	Not found	False	[]		pouchitis
diphenoxylate		True	3.1510308	Found	False	[]	diarrhea	diarrhoea
diphenoxylate		True	1.684214	Not found	False	[]		diarrhoea haemorrhagic
diphenoxylate		True	8.58589	Not found	False	[]		post procedural diarrhoea
diphenoxylate		True	2.517004	Not found	False	[]		gastrointestinal hypomotility
diphenoxylate		True	1.220683	Not found	False	[]		impaired gastric emptying
diphenoxylate		True	2.341931	Not found	False	[]		infrequent bowel movements
diphenoxylate		True	2.862222	Not found	False	[]		intestinal dilatation
diphenoxylate		True	1.049655	Not found	False	[]		change of bowel habit
diphenoxylate		True	2.17875	Not found	False	[]		presbyoesophagus
diphenoxylate		True	1.126867	Not found	False	[]		defaecation urgency
diphenoxylate		True	3.032089	Not found	False	[]		frequent bowel movements
diphenoxylate		True	2.056398	Not found	False	[]		irritable bowel syndrome
diphenoxylate		True	2.612925	Not found	False	[]		oesophageal spasm
diphenoxylate		True	3.073203	Not found	False	[]		gastrointestinal sounds abnormal
diphenoxylate		True	1.070648	Not found	False	[]		dyspepsia
diphenoxylate		True	1.1030099999999998	Not found	False	[]		eructation
diphenoxylate		True	4.631104	Not found	False	[]		abnormal faeces
diphenoxylate		True	1.726649	Not found	False	[]		faeces discoloured
diphenoxylate		True	3.163507	Not found	False	[]		faeces pale
diphenoxylate		True	1.458899	Not found	False	[]		abdominal distension
diphenoxylate		True	1.534678	Not found	False	[]		flatulence
diphenoxylate		True	1.7189801	Not found	False	[]		abdominal pain
diphenoxylate		True	1.010639	Found	False	[]	stomach pain	abdominal pain upper
diphenoxylate		True	1.2587640000000002	Not found	False	[]		abdominal tenderness
diphenoxylate		True	2.104187	Not found	False	[]		oesophageal pain
diphenoxylate		True	1.124096	Not found	False	[]		dysphagia
diphenoxylate		True	1.2475230000000002	Not found	False	[]		anal incontinence
diphenoxylate		True	4.038572	Not found	False	[]		hiccups
diphenoxylate		True	3.110569	Not found	False	[]		hypophagia
diphenoxylate		True	1.188724	Not found	False	[]		incontinence
diphenoxylate		True	1.6799920000000002	Not found	False	[]		pelvic pain
diphenoxylate		True	8.58589	Not found	False	[]		pneumatosis intestinalis
diphenoxylate		True	8.58589	Not found	False	[]		dumping syndrome
diphenoxylate		True	1.3332339	Found	False	[]	nausea	nausea
diphenoxylate		True	3.32018	Not found	False	[]		regurgitation
diphenoxylate		True	1.5196235	Found	False	[]	vomiting	vomiting
diphenoxylate		True	3.77537	Not found	False	[]		duodenal obstruction
diphenoxylate		True	3.163507	Not found	False	[]		duodenal stenosis
diphenoxylate		True	3.330648	Not found	False	[]		small intestinal obstruction
diphenoxylate		True	6.021389	Not found	False	[]		obstruction gastric
diphenoxylate		True	2.380805	Not found	False	[]		ileus
diphenoxylate		True	1.899617	Not found	False	[]		intestinal obstruction
diphenoxylate		True	3.553108	Not found	False	[]		intestinal stenosis
diphenoxylate		True	6.73642	Not found	False	[]		large intestinal obstruction
diphenoxylate		True	8.58589	Not found	False	[]		volvulus
diphenoxylate		True	1.300493	Not found	False	[]		oesophageal stenosis
diphenoxylate		True	2.17875	Not found	False	[]		rectal perforation
diphenoxylate		True	28.84542	Not found	False	[]		rectal ulcer haemorrhage
diphenoxylate		True	2.17875	Not found	False	[]		duodenal perforation
diphenoxylate		True	3.073203	Not found	False	[]		erosive duodenitis
diphenoxylate		True	1.881979	Not found	False	[]		gastric ulcer
diphenoxylate		True	18.77537	Not found	False	[]		gastrointestinal erosion
diphenoxylate		True	4.56731	Not found	False	[]		large intestinal ulcer
diphenoxylate		True	1.854719	Not found	False	[]		small intestinal perforation
diphenoxylate		True	1.38209	Not found	False	[]		small intestine ulcer
diphenoxylate		True	3.061163	Not found	False	[]		oesophageal ulcer
diphenoxylate		True	1.38209	Not found	False	[]		oesophagitis ulcerative
diphenoxylate		True	3.77537	Not found	False	[]		colon gangrene
diphenoxylate		True	3.77537	Not found	False	[]		gastrointestinal ischaemia
diphenoxylate		True	4.134136	Not found	False	[]		intestinal infarction
diphenoxylate		True	1.300493	Not found	False	[]		intestinal ischaemia
diphenoxylate		True	1.38209	Not found	False	[]		mesenteric vascular occlusion
diphenoxylate		True	1.418916	Not found	False	[]		haemorrhoids
diphenoxylate		True	11.829388	Not found	False	[]		lactose intolerance
diphenoxylate		True	1.359471	Not found	False	[]		malabsorption
diphenoxylate		True	4.998037	Not found	False	[]		short-bowel syndrome
diphenoxylate		True	3.77537	Not found	False	[]		steatorrhoea
diphenoxylate		True	1.941233	Not found	False	[]		gastric cancer
diphenoxylate		True	2.17875	Not found	False	[]		metastatic gastric cancer
diphenoxylate		True	3.32018	Not found	False	[]		rectal cancer
diphenoxylate		True	1.873016	Not found	False	[]		colon cancer
diphenoxylate		True	2.104187	Not found	False	[]		colon cancer metastatic
diphenoxylate		True	1.5068700000000002	Not found	False	[]		colorectal cancer
diphenoxylate		True	2.05553	Not found	False	[]		colorectal cancer metastatic
diphenoxylate		True	1.709607	Not found	False	[]		metastases to peritoneum
diphenoxylate		True	1.38209	Not found	False	[]		salivary gland cancer
diphenoxylate		True	1.225583	Not found	False	[]		oesophageal carcinoma
diphenoxylate		True	8.58589	Not found	False	[]		metastases to pancreas
diphenoxylate		True	1.5068700000000002	Not found	False	[]		pancreatic carcinoma metastatic
diphenoxylate		True	1.435041	Not found	False	[]		cheilitis
diphenoxylate		True	1.02935	Not found	False	[]		lip swelling
diphenoxylate		True	1.644103	Not found	False	[]		oral disorder
diphenoxylate		True	1.240194	Not found	False	[]		mouth haemorrhage
diphenoxylate		True	1.510387	Not found	False	[]		oral fungal infection
diphenoxylate		True	1.062521	Not found	False	[]		oral herpes
diphenoxylate		True	3.77537	Not found	False	[]		oral pustule
diphenoxylate		True	2.184444	Not found	False	[]		odynophagia
diphenoxylate		True	1.825255	Not found	False	[]		oral pain
diphenoxylate		True	1.560868	Not found	False	[]		hypoaesthesia oral
diphenoxylate		True	3.073203	Not found	False	[]		oral mucosal erythema
diphenoxylate		True	2.076145	Not found	False	[]		oropharyngeal blistering
diphenoxylate		True	2.17875	Not found	False	[]		palatal oedema
diphenoxylate		True	3.77537	Not found	False	[]		behcet's syndrome
diphenoxylate		True	1.256826	Not found	False	[]		stomatitis
diphenoxylate		True	8.58589	Not found	False	[]		pneumoperitoneum
diphenoxylate		True	3.863547	Not found	False	[]		abdominal adhesions
diphenoxylate		True	3.073203	Not found	False	[]		peritoneal adhesions
diphenoxylate		True	2.341931	Not found	False	[]		peritoneal haemorrhage
diphenoxylate		True	1.021506	Not found	False	[]		dry mouth
diphenoxylate		True	2.129233	Not found	False	[]		dry throat
diphenoxylate		True	3.77537	Not found	False	[]		salivary gland calculus
diphenoxylate		True	2.17875	Not found	False	[]		tongue injury
diphenoxylate		True	1.553099	Not found	False	[]		large intestine polyp
diphenoxylate		True	8.58589	Not found	False	[]		large intestine infection
diphenoxylate		True	1.193847	Not found	False	[]		laryngeal pain
diphenoxylate		True	2.17875	Not found	False	[]		application site haematoma
diphenoxylate		True	2.17875	Not found	False	[]		application site hypersensitivity
diphenoxylate		True	1.38209	Not found	False	[]		application site inflammation
diphenoxylate		True	2.17875	Not found	False	[]		complication associated with device
diphenoxylate		True	4.916111	Not found	False	[]		device related infection
diphenoxylate		True	2.05553	Not found	False	[]		device related sepsis
diphenoxylate		True	1.246069	Not found	False	[]		catheter site infection
diphenoxylate		True	5.269894	Not found	False	[]		vascular device infection
diphenoxylate		True	1.138709	Not found	False	[]		infusion site erythema
diphenoxylate		True	4.134136	Not found	False	[]		infusion site infection
diphenoxylate		True	8.58589	Not found	False	[]		infusion site warmth
diphenoxylate		True	8.58589	Not found	False	[]		injection site atrophy
diphenoxylate		True	1.106674	Not found	False	[]		injection site irritation
diphenoxylate		True	8.58589	Not found	False	[]		injection site ulcer
diphenoxylate		True	3.77537	Not found	False	[]		febrile infection
diphenoxylate		True	2.17875	Not found	False	[]		post procedural fever
diphenoxylate		True	1.1972549	Not found	False	[]		pyrexia
diphenoxylate		True	1.4406630000000002	Not found	False	[]		accidental death
diphenoxylate		True	3.163507	Not found	False	[]		stillbirth
diphenoxylate		True	1.387242	Not found	False	[]		asthenia
diphenoxylate		True	1.3984695	Not found	False	[]		fatigue
diphenoxylate		True	1.262095	Not found	False	[]		chills
diphenoxylate		True	1.20122	Not found	False	[]		feeling abnormal
diphenoxylate		True	1.4525320000000002	Not found	False	[]		feeling of body temperature change
diphenoxylate		True	3.073203	Not found	False	[]		loss of control of legs
diphenoxylate		True	5.680157	Not found	False	[]		crepitations
diphenoxylate		True	1.204793	Not found	False	[]		disease progression
diphenoxylate		True	1.325514	Not found	False	[]		disease recurrence
diphenoxylate		True	2.17875	Not found	False	[]		fat tissue increased
diphenoxylate		True	1.796024	Not found	False	[]		ill-defined disorder
diphenoxylate		True	1.31527	Not found	False	[]		influenza like illness
diphenoxylate		True	1.506207	Not found	False	[]		irritability
diphenoxylate		True	1.197397	Not found	False	[]		swelling
diphenoxylate		True	1.941233	Not found	False	[]		obstruction
diphenoxylate		True	2.0305090000000003	Not found	False	[]		performance status decreased
diphenoxylate		True	3.77537	Not found	False	[]		pseudocyst
diphenoxylate		True	2.560769	Not found	False	[]		purulent discharge
diphenoxylate		True	1.4406630000000002	Not found	False	[]		terminal state
diphenoxylate		True	1.340199	Not found	False	[]		hernia
diphenoxylate		True	3.77537	Not found	False	[]		hernia obstructive
diphenoxylate		True	2.756221	Not found	False	[]		granuloma
diphenoxylate		True	3.77537	Not found	False	[]		soft tissue inflammation
diphenoxylate		True	2.17875	Not found	False	[]		mucosal discolouration
diphenoxylate		True	3.843747	Not found	False	[]		mucosal dryness
diphenoxylate		True	2.17875	Not found	False	[]		mucosal erosion
diphenoxylate		True	2.17875	Not found	False	[]		mucosal haemorrhage
diphenoxylate		True	1.142623	Not found	False	[]		mucosal inflammation
diphenoxylate		True	3.77537	Not found	False	[]		mucosal ulceration
diphenoxylate		True	2.517004	Not found	False	[]		oedema mucosal
diphenoxylate		True	1.322218	Not found	False	[]		polyp
diphenoxylate		True	1.246069	Not found	False	[]		breakthrough pain
diphenoxylate		True	1.1642249999999998	Not found	False	[]		discomfort
diphenoxylate		True	3.77537	Not found	False	[]		post procedural discomfort
diphenoxylate		True	2.505392	Not found	False	[]		product storage error
diphenoxylate		True	1.38209	Not found	False	[]		delirium tremens
diphenoxylate		True	1.0459459999999998	Not found	False	[]		impaired healing
diphenoxylate		True	1.44745	Not found	False	[]		cyst
diphenoxylate		True	1.240194	Not found	False	[]		necrosis
diphenoxylate		True	2.341931	Not found	False	[]		calcinosis
diphenoxylate		True	2.17875	Not found	False	[]		hyperplasia
diphenoxylate		True	6.73642	Not found	False	[]		metaplasia
diphenoxylate		True	1.590233	Not found	False	[]		ulcer
diphenoxylate		True	1.274879	Not found	False	[]		injection site pain
diphenoxylate		True	2.17875	Not found	False	[]		no adverse event
diphenoxylate		True	9.183674	Not found	False	[]		cholangitis sclerosing
diphenoxylate		True	1.5068700000000002	Not found	False	[]		biliary dilatation
diphenoxylate		True	1.225583	Not found	False	[]		dilatation intrahepatic duct acquired
diphenoxylate		True	1.38209	Not found	False	[]		post procedural bile leak
diphenoxylate		True	3.163507	Not found	False	[]		gallbladder enlargement
diphenoxylate		True	4.293091	Not found	False	[]		gallbladder polyp
diphenoxylate		True	5.753952	Not found	False	[]		hepatic calcification
diphenoxylate		True	1.300493	Not found	False	[]		hepatic cyst
diphenoxylate		True	28.84542	Not found	False	[]		hepatic infection
diphenoxylate		True	2.432707	Not found	False	[]		hepatic lesion
diphenoxylate		True	2.517004	Not found	False	[]		hepatic mass
diphenoxylate		True	1.001634	Not found	False	[]		liver injury
diphenoxylate		True	1.744565	Not found	False	[]		hypoalbuminaemia
diphenoxylate		True	4.134136	Not found	False	[]		chronic hepatic failure
diphenoxylate		True	1.644103	Not found	False	[]		hepatic encephalopathy
diphenoxylate		True	1.38209	Not found	False	[]		cirrhosis alcoholic
diphenoxylate		True	1.130499	Not found	False	[]		hepatic cirrhosis
diphenoxylate		True	1.854719	Not found	False	[]		liver abscess
diphenoxylate		True	8.58589	Not found	False	[]		budd-chiari syndrome
diphenoxylate		True	1.38209	Not found	False	[]		hepatic haemorrhage
diphenoxylate		True	2.000279	Not found	False	[]		portal vein thrombosis
diphenoxylate		True	8.58589	Not found	False	[]		alcoholic liver disease
diphenoxylate		True	38.88209	Not found	False	[]		granulomatous liver disease
diphenoxylate		True	1.599268	Not found	False	[]		hepatic steatosis
diphenoxylate		True	1.6674190000000002	Not found	False	[]		metastases to liver
diphenoxylate		True	5.753952	Not found	False	[]		allergic sinusitis
diphenoxylate		True	18.77537	Not found	False	[]		allergy to arthropod bite
diphenoxylate		True	1.4406630000000002	Not found	False	[]		hypersensitivity pneumonitis
diphenoxylate		True	1.0509749999999998	Not found	False	[]		bronchospasm
diphenoxylate		True	1.709607	Not found	False	[]		panniculitis
diphenoxylate		True	2.000279	Not found	False	[]		serum sickness
diphenoxylate		True	2.17875	Not found	False	[]		type iii immune complex mediated reaction
diphenoxylate		True	5.753952	Not found	False	[]		allergy to chemicals
diphenoxylate		True	1.272748	Not found	False	[]		dermatitis contact
diphenoxylate		True	8.58589	Not found	False	[]		reaction to food additive
diphenoxylate		True	2.238775	Not found	False	[]		rhinitis allergic
diphenoxylate		True	1.365272	Not found	False	[]		seasonal allergy
diphenoxylate		True	1.367765	Not found	False	[]		guillain-barre syndrome
diphenoxylate		True	3.77537	Not found	False	[]		mixed connective tissue disease
diphenoxylate		True	1.020796	Not found	False	[]		systemic lupus erythematosus
diphenoxylate		True	4.293091	Not found	False	[]		polymyalgia rheumatica
diphenoxylate		True	3.77537	Not found	False	[]		pemphigus
diphenoxylate		True	1.709607	Not found	False	[]		glomerulonephritis
diphenoxylate		True	1.7711940000000002	Not found	False	[]		immune system disorder
diphenoxylate		True	2.6668730000000003	Not found	False	[]		sepsis syndrome
diphenoxylate		True	1.38209	Not found	False	[]		acute graft versus host disease
diphenoxylate		True	8.58589	Not found	False	[]		chronic graft versus host disease
diphenoxylate		True	1.827394	Not found	False	[]		vasculitis
diphenoxylate		True	8.58589	Not found	False	[]		granulomatosis with polyangiitis
diphenoxylate		True	2.17875	Not found	False	[]		acquired immunodeficiency syndrome
diphenoxylate		True	3.798046	Not found	False	[]		immune reconstitution inflammatory syndrome
diphenoxylate		True	1.126867	Not found	False	[]		immunodeficiency
diphenoxylate		True	1.435041	Not found	False	[]		immunosuppression
diphenoxylate		True	2.432707	Not found	False	[]		hypogammaglobulinaemia
diphenoxylate		True	3.77537	Not found	False	[]		nephrogenic systemic fibrosis
diphenoxylate		True	1.858727	Not found	False	[]		bacterial infection
diphenoxylate		True	1.38209	Not found	False	[]		bacteriuria
diphenoxylate		True	2.05553	Not found	False	[]		breast cellulitis
diphenoxylate		True	1.188411	Not found	False	[]		cellulitis
diphenoxylate		True	8.58589	Not found	False	[]		cystitis bacterial
diphenoxylate		True	3.77537	Not found	False	[]		overgrowth bacterial
diphenoxylate		True	5.753952	Not found	False	[]		sinusitis bacterial
diphenoxylate		True	1.049655	Not found	False	[]		urinary tract infection bacterial
diphenoxylate		True	3.77537	Not found	False	[]		pertussis
diphenoxylate		True	1.13232	Not found	False	[]		clostridial infection
diphenoxylate		True	18.77537	Not found	False	[]		enterobacter bacteraemia
diphenoxylate		True	2.076145	Not found	False	[]		enterobacter infection
diphenoxylate		True	2.05553	Not found	False	[]		enterococcal bacteraemia
diphenoxylate		True	1.644103	Not found	False	[]		enterococcal infection
diphenoxylate		True	1.854719	Not found	False	[]		escherichia bacteraemia
diphenoxylate		True	1.881446	Not found	False	[]		escherichia infection
diphenoxylate		True	5.753952	Not found	False	[]		klebsiella bacteraemia
diphenoxylate		True	2.05553	Not found	False	[]		klebsiella sepsis
diphenoxylate		True	1.4406630000000002	Not found	False	[]		pneumonia klebsiella
diphenoxylate		True	4.134136	Not found	False	[]		listeriosis
diphenoxylate		True	1.644103	Not found	False	[]		pseudomonas infection
diphenoxylate		True	4.134136	Not found	False	[]		wound infection pseudomonas
diphenoxylate		True	2.517004	Not found	False	[]		salmonellosis
diphenoxylate		True	1.115424	Not found	False	[]		staphylococcal infection
diphenoxylate		True	1.2587640000000002	Not found	False	[]		staphylococcal sepsis
diphenoxylate		True	14.087282	Not found	False	[]		urinary tract infection staphylococcal
diphenoxylate		True	2.04387	Not found	False	[]		wound infection staphylococcal
diphenoxylate		True	5.680157	Not found	False	[]		alpha haemolytic streptococcal infection
diphenoxylate		True	1.709607	Not found	False	[]		pneumonia pneumococcal
diphenoxylate		True	2.517004	Not found	False	[]		streptococcal bacteraemia
diphenoxylate		True	2.267007	Not found	False	[]		streptococcal infection
diphenoxylate		True	1.049655	Not found	False	[]		streptococcal sepsis
diphenoxylate		True	8.58589	Not found	False	[]		aspergilloma
diphenoxylate		True	1.246069	Not found	False	[]		bronchopulmonary aspergillosis
diphenoxylate		True	8.58589	Not found	False	[]		candida sepsis
diphenoxylate		True	2.17875	Not found	False	[]		candiduria
diphenoxylate		True	3.595847	Not found	False	[]		skin candida
diphenoxylate		True	1.38209	Not found	False	[]		vulvovaginal candidiasis
diphenoxylate		True	2.05553	Not found	False	[]		coccidioidomycosis
diphenoxylate		True	1.38209	Not found	False	[]		cryptococcosis
diphenoxylate		True	2.17875	Not found	False	[]		respiratory tract infection fungal
diphenoxylate		True	1.38209	Not found	False	[]		urinary tract infection fungal
diphenoxylate		True	2.17875	Not found	False	[]		tinea infection
diphenoxylate		True	8.58589	Not found	False	[]		tinea versicolour
diphenoxylate		True	1.38209	Not found	False	[]		osteomyelitis chronic
diphenoxylate		True	3.223837	Not found	False	[]		meningitis
diphenoxylate		True	2.05553	Not found	False	[]		meningitis aseptic
diphenoxylate		True	3.77537	Not found	False	[]		pelvic inflammatory disease
diphenoxylate		True	3.77537	Not found	False	[]		vulval abscess
diphenoxylate		True	1.335159	Not found	False	[]		abscess
diphenoxylate		True	2.17875	Not found	False	[]		abscess rupture
diphenoxylate		True	9.183674	Not found	False	[]		groin abscess
diphenoxylate		True	2.17875	Not found	False	[]		infected bite
diphenoxylate		True	2.17875	Not found	False	[]		infected cyst
diphenoxylate		True	1.214395	Not found	False	[]		infection
diphenoxylate		True	1.38209	Not found	False	[]		opportunistic infection
diphenoxylate		True	1.049655	Not found	False	[]		pathogen resistance
diphenoxylate		True	1.709607	Not found	False	[]		pelvic abscess
diphenoxylate		True	18.77537	Not found	False	[]		pelvic infection
diphenoxylate		True	8.58589	Not found	False	[]		wound abscess
diphenoxylate		True	1.941233	Not found	False	[]		bronchiectasis
diphenoxylate		True	1.090793	Not found	False	[]		bronchitis
diphenoxylate		True	1.1411705	Not found	False	[]		pneumonia
diphenoxylate		True	1.268769	Not found	False	[]		lung infection
diphenoxylate		True	2.517004	Not found	False	[]		orchitis
diphenoxylate		True	4.134136	Not found	False	[]		abscess neck
diphenoxylate		True	2.513142	Not found	False	[]		bacteraemia
diphenoxylate		True	2.17875	Not found	False	[]		fungal sepsis
diphenoxylate		True	1.38209	Not found	False	[]		pulmonary sepsis
diphenoxylate		True	1.4346169999999998	Not found	False	[]		sepsis
diphenoxylate		True	1.519051	Not found	False	[]		septic shock
diphenoxylate		True	2.17875	Not found	False	[]		acne pustular
diphenoxylate		True	8.58589	Not found	False	[]		ecthyma
diphenoxylate		True	1.709607	Not found	False	[]		nail infection
diphenoxylate		True	1.38209	Not found	False	[]		pilonidal cyst
diphenoxylate		True	1.855087	Not found	False	[]		chronic sinusitis
diphenoxylate		True	8.58589	Not found	False	[]		epiglottitis
diphenoxylate		True	1.2229679999999998	Not found	False	[]		nasopharyngitis
diphenoxylate		True	1.1002489999999998	Not found	False	[]		rhinitis
diphenoxylate		True	3.77537	Not found	False	[]		tracheitis
diphenoxylate		True	1.199908	Not found	False	[]		upper respiratory tract infection
diphenoxylate		True	1.235739	Not found	False	[]		urinary tract infection
diphenoxylate		True	2.17875	Not found	False	[]		atypical mycobacterial infection
diphenoxylate		True	3.073203	Not found	False	[]		mycobacterium avium complex infection
diphenoxylate		True	1.131258	Not found	False	[]		herpes simplex
diphenoxylate		True	2.17875	Not found	False	[]		herpes zoster disseminated
diphenoxylate		True	3.77537	Not found	False	[]		rhinovirus infection
diphenoxylate		True	2.17875	Not found	False	[]		bronchiolitis
diphenoxylate		True	14.087282	Not found	False	[]		bronchitis viral
diphenoxylate		True	1.4525320000000002	Not found	False	[]		bone fragmentation
diphenoxylate		True	1.957809	Not found	False	[]		compression fracture
diphenoxylate		True	1.474459	Not found	False	[]		joint dislocation
diphenoxylate		True	1.322218	Not found	False	[]		stress fracture
diphenoxylate		True	3.77537	Not found	False	[]		traumatic fracture
diphenoxylate		True	5.269894	Not found	False	[]		skull fracture
diphenoxylate		True	2.17875	Not found	False	[]		dislocation of vertebra
diphenoxylate		True	3.595847	Not found	False	[]		fractured sacrum
diphenoxylate		True	1.102038	Not found	False	[]		rib fracture
diphenoxylate		True	5.753952	Not found	False	[]		forearm fracture
diphenoxylate		True	8.58589	Not found	False	[]		respiratory fume inhalation disorder
diphenoxylate		True	8.58589	Not found	False	[]		accidental poisoning
diphenoxylate		True	1.4406630000000002	Not found	False	[]		pulmonary toxicity
diphenoxylate		True	3.053773	Not found	False	[]		toxicity to various agents
diphenoxylate		True	2.17875	Not found	False	[]		arterial rupture
diphenoxylate		True	9.00014	Not found	False	[]		venous injury
diphenoxylate		True	1.183913	Not found	False	[]		concussion
diphenoxylate		True	8.58589	Not found	False	[]		extradural haematoma
diphenoxylate		True	9.183674	Not found	False	[]		intracranial hypotension
diphenoxylate		True	2.6668730000000003	Not found	False	[]		subdural haemorrhage
diphenoxylate		True	1.854719	Not found	False	[]		epicondylitis
diphenoxylate		True	1.667395	Not found	False	[]		ligament rupture
diphenoxylate		True	2.0611360000000003	Not found	False	[]		ligament sprain
diphenoxylate		True	1.6009220000000002	Not found	False	[]		tendonitis
diphenoxylate		True	3.77537	Not found	False	[]		accident at home
diphenoxylate		True	3.595847	Not found	False	[]		accident at work
diphenoxylate		True	3.359489	Not found	False	[]		arthropod bite
diphenoxylate		True	8.58589	Not found	False	[]		asphyxia
diphenoxylate		True	3.595847	Not found	False	[]		eschar
diphenoxylate		True	1.634916	Not found	False	[]		skin abrasion
diphenoxylate		True	1.024602	Not found	False	[]		injury
diphenoxylate		True	1.106674	Not found	False	[]		wound
diphenoxylate		True	1.5068700000000002	Not found	False	[]		skeletal injury
diphenoxylate		True	3.77537	Not found	False	[]		meralgia paraesthetica
diphenoxylate		True	8.58589	Not found	False	[]		peripheral nerve injury
diphenoxylate		True	1.4860060000000002	Not found	False	[]		blister
diphenoxylate		True	1.709607	Not found	False	[]		blood blister
diphenoxylate		True	1.069046	Not found	False	[]		contusion
diphenoxylate		True	1.367765	Not found	False	[]		scratch
diphenoxylate		True	1.709607	Not found	False	[]		skin injury
diphenoxylate		True	1.240194	Not found	False	[]		skin laceration
diphenoxylate		True	2.17875	Not found	False	[]		subcutaneous haematoma
diphenoxylate		True	8.58589	Not found	False	[]		heat stroke
diphenoxylate		True	8.58589	Not found	False	[]		radiation fibrosis
diphenoxylate		True	3.408628	Not found	False	[]		radiation skin injury
diphenoxylate		True	1.142112	Not found	False	[]		product dose omission
diphenoxylate		True	1.139328	Not found	False	[]		inappropriate schedule of product administration
diphenoxylate		True	1.568112	Not found	False	[]		incorrect product administration duration
diphenoxylate		True	1.035542	Not found	False	[]		underdose
diphenoxylate		True	1.035542	Not found	False	[]		product prescribing error
diphenoxylate		True	1.744362	Not found	False	[]		accidental overdose
diphenoxylate		True	1.510387	Not found	False	[]		phlebitis
diphenoxylate		True	8.58589	Not found	False	[]		vascular access complication
diphenoxylate		True	8.58589	Not found	False	[]		pneumocephalus
diphenoxylate		True	2.05553	Not found	False	[]		anastomotic leak
diphenoxylate		True	8.58589	Not found	False	[]		complications of transplant surgery
diphenoxylate		True	5.269894	Not found	False	[]		incision site complication
diphenoxylate		True	8.58589	Not found	False	[]		incision site erythema
diphenoxylate		True	3.77537	Not found	False	[]		incision site haemorrhage
diphenoxylate		True	1.124998	Not found	False	[]		post procedural complication
diphenoxylate		True	2.17875	Not found	False	[]		post procedural discharge
diphenoxylate		True	1.131258	Not found	False	[]		post procedural haemorrhage
diphenoxylate		True	3.77537	Not found	False	[]		suture rupture
diphenoxylate		True	2.17875	Not found	False	[]		haemosiderosis
diphenoxylate		True	1.851967	Not found	False	[]		metabolic acidosis
diphenoxylate		True	8.58589	Not found	False	[]		alkalosis hypokalaemic
diphenoxylate		True	2.17875	Not found	False	[]		metabolic alkalosis
diphenoxylate		True	1.480059	Not found	False	[]		acidosis
diphenoxylate		True	1.255068	Not found	False	[]		respiratory failure
diphenoxylate		True	1.7649792	Not found	False	[]		decreased appetite
diphenoxylate		True	2.505392	Not found	False	[]		appetite disorder
diphenoxylate		True	1.228824	Not found	False	[]		eating disorder
diphenoxylate		True	1.285154	Not found	False	[]		increased appetite
diphenoxylate		True	1.13997	Not found	False	[]		abnormal loss of weight
diphenoxylate		True	2.146842	Not found	False	[]		cachexia
diphenoxylate		True	5.140757000000001	Not found	False	[]		failure to thrive
diphenoxylate		True	2.093495	Not found	False	[]		malnutrition
diphenoxylate		True	1.101265	Not found	False	[]		obesity
diphenoxylate		True	3.77537	Not found	False	[]		starvation
diphenoxylate		True	1.4406630000000002	Not found	False	[]		underweight
diphenoxylate		True	2.968564	Not found	False	[]		osteolysis
diphenoxylate		True	1.43958	Not found	False	[]		osteopenia
diphenoxylate		True	3.77537	Not found	False	[]		chronic kidney disease-mineral and bone disorder
diphenoxylate		True	58.92001	Not found	False	[]		resorption bone increased
diphenoxylate		True	7.72803	Not found	False	[]		calciphylaxis
diphenoxylate		True	1.858458	Not found	False	[]		hypocalcaemia
diphenoxylate		True	2.228438	Not found	False	[]		hypomagnesaemia
diphenoxylate		True	1.613062	Not found	False	[]		hypophosphataemia
diphenoxylate		True	8.58589	Not found	False	[]		electrolyte depletion
diphenoxylate		True	3.982227	Found	False	[]	electrolyte imbalance	electrolyte imbalance
diphenoxylate		True	3.77537	Not found	False	[]		fluid imbalance
diphenoxylate		True	1.4525320000000002	Not found	False	[]		fluid intake reduced
diphenoxylate		True	1.118481	Not found	False	[]		hyperkalaemia
diphenoxylate		True	1.879976	Not found	False	[]		hypokalaemia
diphenoxylate		True	2.8626217	Found	False	[]	dehydration	dehydration
diphenoxylate		True	2.669225	Not found	False	[]		hypovolaemia
diphenoxylate		True	2.7941420000000003	Not found	False	[]		hypertriglyceridaemia
diphenoxylate		True	3.77537	Not found	False	[]		facial wasting
diphenoxylate		True	1.553099	Not found	False	[]		metabolic encephalopathy
diphenoxylate		True	2.17875	Not found	False	[]		hyperalbuminaemia
diphenoxylate		True	2.272531	Not found	False	[]		hyperuricaemia
diphenoxylate		True	1.388284	Not found	False	[]		vitamin d deficiency
diphenoxylate		True	8.58589	Not found	False	[]		vitamin k deficiency
diphenoxylate		True	9.00014	Not found	False	[]		folate deficiency
diphenoxylate		True	19.134136	Not found	False	[]		bone cyst
diphenoxylate		True	1.0266290000000002	Not found	False	[]		bone lesion
diphenoxylate		True	1.193847	Not found	False	[]		exostosis
diphenoxylate		True	2.17875	Not found	False	[]		extraskeletal ossification
diphenoxylate		True	2.17875	Not found	False	[]		jaw cyst
diphenoxylate		True	8.58589	Not found	False	[]		exostosis of jaw
diphenoxylate		True	1.38209	Not found	False	[]		osteitis deformans
diphenoxylate		True	1.613062	Not found	False	[]		osteosclerosis
diphenoxylate		True	1.2702270000000002	Not found	False	[]		bone pain
diphenoxylate		True	1.367765	Not found	False	[]		bone swelling
diphenoxylate		True	2.17875	Not found	False	[]		chondrocalcinosis
diphenoxylate		True	8.58589	Not found	False	[]		articular calcification
diphenoxylate		True	1.4406630000000002	Not found	False	[]		periarthritis
diphenoxylate		True	1.245616	Not found	False	[]		osteoarthritis
diphenoxylate		True	1.190109	Not found	False	[]		spinal osteoarthritis
diphenoxylate		True	8.58589	Not found	False	[]		myalgia
diphenoxylate		True	2.402029	Not found	False	[]		muscle atrophy
diphenoxylate		True	1.300493	Not found	False	[]		muscle spasms
diphenoxylate		True	2.17875	Not found	False	[]		muscle swelling
diphenoxylate		True	1.071823	Not found	False	[]		muscle twitching
diphenoxylate		True	1.678427	Not found	False	[]		restless legs syndrome
diphenoxylate		True	1.38209	Not found	False	[]		torticollis
diphenoxylate		True	3.77537	Not found	False	[]		foot deformity
diphenoxylate		True	1.6807579999999998	Not found	False	[]		cervical spinal stenosis
diphenoxylate		True	1.4406630000000002	Not found	False	[]		lordosis
diphenoxylate		True	1.635234	Not found	False	[]		lumbar spinal stenosis
diphenoxylate		True	1.054088	Not found	False	[]		scoliosis
diphenoxylate		True	1.298584	Not found	False	[]		spinal stenosis
diphenoxylate		True	2.266823	Not found	False	[]		spondylolisthesis
diphenoxylate		True	1.555394	Not found	False	[]		plantar fasciitis
diphenoxylate		True	1.825255	Not found	False	[]		fistula
diphenoxylate		True	2.341931	Not found	False	[]		soft tissue disorder
diphenoxylate		True	3.77537	Not found	False	[]		angiomyolipoma
diphenoxylate		True	3.77537	Not found	False	[]		benign bone neoplasm
diphenoxylate		True	3.77537	Not found	False	[]		enchondromatosis
diphenoxylate		True	1.049655	Not found	False	[]		lipoma
diphenoxylate		True	1.38209	Not found	False	[]		osteoma
diphenoxylate		True	2.17875	Not found	False	[]		bone cancer
diphenoxylate		True	1.39831	Not found	False	[]		metastases to bone
diphenoxylate		True	8.58589	Not found	False	[]		metastases to soft tissue
diphenoxylate		True	8.58589	Not found	False	[]		soft tissue neoplasm
diphenoxylate		True	1.418625	Not found	False	[]		bursitis
diphenoxylate		True	1.300493	Not found	False	[]		synovial cyst
diphenoxylate		True	2.05553	Not found	False	[]		enthesopathy
diphenoxylate		True	8.58589	Not found	False	[]		tendon calcification
diphenoxylate		True	4.452532	Not found	False	[]		tenosynovitis
diphenoxylate		True	5.753952	Not found	False	[]		musculoskeletal chest pain
diphenoxylate		True	1.913912	Not found	False	[]		breast cancer metastatic
diphenoxylate		True	1.225583	Not found	False	[]		breast cancer recurrent
diphenoxylate		True	1.38209	Not found	False	[]		breast cancer stage i
diphenoxylate		True	3.77537	Not found	False	[]		inflammatory carcinoma of the breast
diphenoxylate		True	3.77537	Not found	False	[]		breast neoplasm
diphenoxylate		True	2.756221	Not found	False	[]		dermal cyst
diphenoxylate		True	2.17875	Not found	False	[]		keratoacanthoma
diphenoxylate		True	3.77537	Not found	False	[]		metastases to pleura
diphenoxylate		True	2.17875	Not found	False	[]		metastases to skin
diphenoxylate		True	1.365272	Not found	False	[]		metastasis
diphenoxylate		True	1.709607	Not found	False	[]		haemangioma
diphenoxylate		True	2.6668730000000003	Not found	False	[]		adenocarcinoma
diphenoxylate		True	1.259119	Not found	False	[]		malignant neoplasm progression
diphenoxylate		True	1.6207840000000002	Not found	False	[]		metastatic neoplasm
diphenoxylate		True	1.2595690000000002	Not found	False	[]		neoplasm malignant
diphenoxylate		True	2.517004	Not found	False	[]		recurrent cancer
diphenoxylate		True	1.716626	Not found	False	[]		neoplasm
diphenoxylate		True	3.77537	Not found	False	[]		pelvic neoplasm
diphenoxylate		True	1.367765	Not found	False	[]		cancer pain
diphenoxylate		True	3.77537	Not found	False	[]		intracranial tumour haemorrhage
diphenoxylate		True	3.843747	Not found	False	[]		malignant pleural effusion
diphenoxylate		True	3.32018	Not found	False	[]		urinary tract obstruction
diphenoxylate		True	18.77537	Not found	False	[]		superior vena cava stenosis
diphenoxylate		True	5.753952	Not found	False	[]		tumour pain
diphenoxylate		True	3.77537	Not found	False	[]		paraneoplastic syndrome
diphenoxylate		True	1.38209	Not found	False	[]		neuroma
diphenoxylate		True	8.58589	Not found	False	[]		glioma
diphenoxylate		True	9.00014	Not found	False	[]		urinary bladder polyp
diphenoxylate		True	8.58589	Not found	False	[]		bladder cancer stage iv
diphenoxylate		True	3.163507	Not found	False	[]		renal cancer metastatic
diphenoxylate		True	4.293091	Not found	False	[]		renal neoplasm
diphenoxylate		True	18.77537	Not found	False	[]		cervical cyst
diphenoxylate		True	2.17875	Not found	False	[]		uterine cyst
diphenoxylate		True	1.993004	Not found	False	[]		uterine leiomyoma
diphenoxylate		True	8.58589	Not found	False	[]		bartholin's cyst
diphenoxylate		True	8.58589	Not found	False	[]		benign vulval neoplasm
diphenoxylate		True	2.862222	Not found	False	[]		ovarian cancer
diphenoxylate		True	18.77537	Not found	False	[]		testis cancer
diphenoxylate		True	2.076145	Not found	False	[]		lung adenocarcinoma
diphenoxylate		True	8.540836	Not found	False	[]		non-small cell lung cancer
diphenoxylate		True	1.38209	Not found	False	[]		non-small cell lung cancer recurrent
diphenoxylate		True	3.77537	Not found	False	[]		tonsil cancer
diphenoxylate		True	3.77537	Not found	False	[]		pharyngeal neoplasm
diphenoxylate		True	1.6009220000000002	Not found	False	[]		lung neoplasm
diphenoxylate		True	8.58589	Not found	False	[]		lung carcinoma cell type unspecified recurrent
diphenoxylate		True	3.77537	Not found	False	[]		lung carcinoma cell type unspecified stage iv
diphenoxylate		True	1.223617	Not found	False	[]		lung neoplasm malignant
diphenoxylate		True	1.38209	Not found	False	[]		throat cancer
diphenoxylate		True	1.644103	Not found	False	[]		malignant melanoma
diphenoxylate		True	1.4406630000000002	Not found	False	[]		metastatic malignant melanoma
diphenoxylate		True	3.163507	Not found	False	[]		bowen's disease
diphenoxylate		True	1.512143	Not found	False	[]		skin cancer
diphenoxylate		True	2.359617	Not found	False	[]		squamous cell carcinoma of skin
diphenoxylate		True	1.225583	Not found	False	[]		renal cell carcinoma
diphenoxylate		True	9.00014	Not found	False	[]		myelitis
diphenoxylate		True	1.38209	Not found	False	[]		myelitis transverse
diphenoxylate		True	1.38209	Not found	False	[]		cerebellar haemorrhage
diphenoxylate		True	1.1002489999999998	Not found	False	[]		cerebral ischaemia
diphenoxylate		True	1.797472	Not found	False	[]		haemorrhagic stroke
diphenoxylate		True	2.17875	Not found	False	[]		vertebral artery occlusion
diphenoxylate		True	1.367765	Not found	False	[]		carotid artery disease
diphenoxylate		True	3.77537	Not found	False	[]		cerebrovascular insufficiency
diphenoxylate		True	1.164273	Not found	False	[]		transient ischaemic attack
diphenoxylate		True	1.138709	Not found	False	[]		facial paralysis
diphenoxylate		True	1.5068700000000002	Not found	False	[]		demyelination
diphenoxylate		True	1.9353670000000005	Not found	False	[]		encephalopathy
diphenoxylate		True	1.07594	Not found	False	[]		migraine
diphenoxylate		True	8.58589	Not found	False	[]		migraine without aura
diphenoxylate		True	2.17875	Not found	False	[]		idiopathic intracranial hypertension
diphenoxylate		True	1.346183	Not found	False	[]		amnesia
diphenoxylate		True	1.4406630000000002	Not found	False	[]		judgement impaired
diphenoxylate		True	5.0877300000000005	Not found	False	[]		tachyphrenia
diphenoxylate		True	1.839926	Not found	False	[]		akathisia
diphenoxylate		True	1.116379	Not found	False	[]		hypokinesia
diphenoxylate		True	1.433368	Not found	False	[]		tardive dyskinesia
diphenoxylate		True	1.081906	Not found	False	[]		parkinson's disease
diphenoxylate		True	1.38209	Not found	False	[]		reflexes abnormal
diphenoxylate		True	3.77537	Not found	False	[]		apallic syndrome
diphenoxylate		True	2.17875	Not found	False	[]		consciousness fluctuating
diphenoxylate		True	1.150845	Not found	False	[]		depressed level of consciousness
diphenoxylate		True	2.17875	Not found	False	[]		postictal state
diphenoxylate		True	1.38209	Not found	False	[]		brain stem syndrome
diphenoxylate		True	1.435041	Not found	False	[]		central nervous system lesion
diphenoxylate		True	1.010576	Not found	False	[]		disorientation
diphenoxylate		True	5.269894	Not found	False	[]		tic
diphenoxylate		True	1.049655	Not found	False	[]		dysaesthesia
diphenoxylate		True	4.293091	Not found	False	[]		complex regional pain syndrome
diphenoxylate		True	1.755621	Not found	False	[]		palmar-plantar erythrodysaesthesia syndrome
diphenoxylate		True	1.993004	Not found	False	[]		aphonia
diphenoxylate		True	1.350056	Not found	False	[]		dysarthria
diphenoxylate		True	5.753952	Not found	False	[]		aphasia
diphenoxylate		True	1.374682	Not found	False	[]		incoherent
diphenoxylate		True	2.17875	Not found	False	[]		logorrhoea
diphenoxylate		True	2.05553	Not found	False	[]		anticholinergic syndrome
diphenoxylate		True	3.77537	Not found	False	[]		atonic urinary bladder
diphenoxylate		True	1.2353500000000002	Not found	False	[]		carpal tunnel syndrome
diphenoxylate		True	1.225583	Not found	False	[]		neuritis
diphenoxylate		True	1.405619	Not found	False	[]		neuropathy peripheral
diphenoxylate		True	2.17875	Not found	False	[]		thoracic outlet syndrome
diphenoxylate		True	1.14696	Not found	False	[]		seizure
diphenoxylate		True	4.134136	Not found	False	[]		tonic clonic movements
diphenoxylate		True	1.037107	Not found	False	[]		insomnia
diphenoxylate		True	1.38209	Not found	False	[]		circadian rhythm sleep disorder
diphenoxylate		True	1.7711940000000002	Not found	False	[]		lumbar radiculopathy
diphenoxylate		True	18.77537	Not found	False	[]		lumbosacral radiculopathy
diphenoxylate		True	2.6668730000000003	Not found	False	[]		radicular pain
diphenoxylate		True	1.365272	Not found	False	[]		radiculopathy
diphenoxylate		True	2.05553	Not found	False	[]		spinal cord disorder
diphenoxylate		True	3.77537	Not found	False	[]		spinal cord oedema
diphenoxylate		True	3.77537	Not found	False	[]		cerebellar atrophy
diphenoxylate		True	1.578186	Not found	False	[]		cerebral atrophy
diphenoxylate		True	3.77537	Not found	False	[]		cerebral arteriosclerosis
diphenoxylate		True	8.58589	Not found	False	[]		cognitive disorder
diphenoxylate		True	2.05553	Not found	False	[]		generalised tonic-clonic seizure
diphenoxylate		True	8.58589	Not found	False	[]		terminal insomnia
diphenoxylate		True	3.77537	Not found	False	[]		brain injury
diphenoxylate		True	8.58589	Not found	False	[]		anembryonic gestation
diphenoxylate		True	2.17875	Not found	False	[]		premature rupture of membranes
diphenoxylate		True	2.17875	Not found	False	[]		complication of pregnancy
diphenoxylate		True	1.38209	Not found	False	[]		ectopic pregnancy
diphenoxylate		True	9.00014	Not found	False	[]		umbilical cord vascular disorder
diphenoxylate		True	8.58589	Not found	False	[]		uterine malposition
diphenoxylate		True	3.77537	Not found	False	[]		adjustment disorder with anxiety
diphenoxylate		True	1.0914428	Not found	False	[]		anxiety
diphenoxylate		True	1.106689	Not found	False	[]		stress
diphenoxylate		True	2.17875	Not found	False	[]		claustrophobia
diphenoxylate		True	3.595847	Not found	False	[]		fear of death
diphenoxylate		True	3.77537	Not found	False	[]		compulsions
diphenoxylate		True	1.049655	Not found	False	[]		catatonia
diphenoxylate		True	2.517004	Not found	False	[]		reading disorder
diphenoxylate		True	1.0223383	Found	False	[]	depression	depression
diphenoxylate		True	1.669702	Not found	False	[]		tearfulness
diphenoxylate		True	1.349308	Found	False	[]	hallucinations	hallucination
diphenoxylate		True	8.58589	Not found	False	[]		binge eating
diphenoxylate		True	1.076525	Not found	False	[]		bipolar disorder
diphenoxylate		True	1.4406630000000002	Not found	False	[]		dysphoria
diphenoxylate		True	1.203374	Not found	False	[]		emotional disorder
diphenoxylate		True	3.05071	Found	False	[]	euphoria	euphoric mood
diphenoxylate		True	1.854719	Not found	False	[]		frustration tolerance decreased
diphenoxylate		True	8.58589	Not found	False	[]		laziness
diphenoxylate		True	3.77537	Not found	False	[]		grandiosity
diphenoxylate		True	1.6807579999999998	Not found	False	[]		homicidal ideation
diphenoxylate		True	2.05553	Not found	False	[]		hostility
diphenoxylate		True	1.38209	Not found	False	[]		impatience
diphenoxylate		True	1.510387	Not found	False	[]		social avoidant behaviour
diphenoxylate		True	3.595847	Not found	False	[]		staring
diphenoxylate		True	3.77537	Not found	False	[]		neglect of personal appearance
diphenoxylate		True	3.77537	Not found	False	[]		trance
diphenoxylate		True	1.657266	Not found	False	[]		mental status changes
diphenoxylate		True	2.517004	Not found	False	[]		enuresis
diphenoxylate		True	1.049655	Not found	False	[]		alcoholism
diphenoxylate		True	1.368074	Not found	False	[]		drug dependence
diphenoxylate		True	1.043284	Not found	False	[]		tobacco abuse
diphenoxylate		True	5.753952	Not found	False	[]		schizophrenia
diphenoxylate		True	1.38209	Not found	False	[]		hypersexuality
diphenoxylate		True	1.049655	Not found	False	[]		intentional self-injury
diphenoxylate		True	2.17875	Not found	False	[]		bladder dilatation
diphenoxylate		True	3.32018	Not found	False	[]		bladder prolapse
diphenoxylate		True	8.58589	Not found	False	[]		prostatic obstruction
diphenoxylate		True	8.58589	Not found	False	[]		urogenital fistula
diphenoxylate		True	1.772612	Not found	False	[]		tubulointerstitial nephritis
diphenoxylate		True	3.163507	Not found	False	[]		glomerulosclerosis
diphenoxylate		True	2.432707	Not found	False	[]		nephrosclerosis
diphenoxylate		True	1.123896	Not found	False	[]		renal disorder
diphenoxylate		True	1.260791	Not found	False	[]		renal failure
diphenoxylate		True	1.181831	Not found	False	[]		acute kidney injury
diphenoxylate		True	1.123564	Not found	False	[]		chronic kidney disease
diphenoxylate		True	2.402029	Not found	False	[]		azotaemia
diphenoxylate		True	4.025576	Not found	False	[]		hydronephrosis
diphenoxylate		True	1.38209	Not found	False	[]		kidney enlargement
diphenoxylate		True	3.77537	Not found	False	[]		pyelocaliectasis
diphenoxylate		True	9.00014	Not found	False	[]		hydroureter
diphenoxylate		True	3.77537	Not found	False	[]		ureteric dilatation
diphenoxylate		True	1.329668	Not found	False	[]		pollakiuria
diphenoxylate		True	1.359471	Not found	False	[]		urinary hesitation
diphenoxylate		True	1.037056	Not found	False	[]		haematuria
diphenoxylate		True	1.325514	Not found	False	[]		proteinuria
diphenoxylate		True	2.341931	Not found	False	[]		pyuria
diphenoxylate		True	1.403545	Not found	False	[]		nocturia
diphenoxylate		True	3.77537	Not found	False	[]		urinary tract pain
diphenoxylate		True	2.17875	Not found	False	[]		nephrocalcinosis
diphenoxylate		True	1.764555	Not found	False	[]		nephrolithiasis
diphenoxylate		True	2.17875	Not found	False	[]		calculus bladder
diphenoxylate		True	3.052725	Not found	False	[]		ureterolithiasis
diphenoxylate		True	3.843747	Not found	False	[]		breast calcifications
diphenoxylate		True	1.049655	Not found	False	[]		breast disorder
diphenoxylate		True	2.517004	Not found	False	[]		breast discharge
diphenoxylate		True	1.38209	Not found	False	[]		breast discomfort
diphenoxylate		True	8.58589	Not found	False	[]		breast oedema
diphenoxylate		True	1.001634	Not found	False	[]		breast pain
diphenoxylate		True	5.269894	Not found	False	[]		atrophic vulvovaginitis
diphenoxylate		True	8.58589	Not found	False	[]		penile ulceration
diphenoxylate		True	1.049655	Not found	False	[]		ejaculation disorder
diphenoxylate		True	8.58589	Not found	False	[]		testicular necrosis
diphenoxylate		True	1.38209	Not found	False	[]		vaginal prolapse
diphenoxylate		True	1.38209	Not found	False	[]		endometrial disorder
diphenoxylate		True	9.00014	Not found	False	[]		endometrial hypertrophy
diphenoxylate		True	1.709607	Not found	False	[]		uterine enlargement
diphenoxylate		True	1.38209	Not found	False	[]		vaginal disorder
diphenoxylate		True	3.77537	Not found	False	[]		vaginal fistula
diphenoxylate		True	8.58589	Not found	False	[]		vaginal mucosal blistering
diphenoxylate		True	8.58589	Not found	False	[]		vulval ulceration
diphenoxylate		True	8.58589	Not found	False	[]		vulvovaginal pain
diphenoxylate		True	8.58589	Not found	False	[]		bronchial disorder
diphenoxylate		True	3.77537	Not found	False	[]		bronchial wall thickening
diphenoxylate		True	1.487144	Not found	False	[]		chronic obstructive pulmonary disease
diphenoxylate		True	2.17875	Not found	False	[]		status asthmaticus
diphenoxylate		True	1.269929	Not found	False	[]		wheezing
diphenoxylate		True	1.388926	Not found	False	[]		pneumonitis
diphenoxylate		True	3.798046	Not found	False	[]		pulmonary granuloma
diphenoxylate		True	1.706612	Not found	False	[]		atelectasis
diphenoxylate		True	8.58589	Not found	False	[]		cystic lung disease
diphenoxylate		True	4.068133	Not found	False	[]		emphysema
diphenoxylate		True	1.661358	Not found	False	[]		lung infiltration
diphenoxylate		True	3.073203	Not found	False	[]		pulmonary alveolar haemorrhage
diphenoxylate		True	4.293091	Not found	False	[]		pulmonary calcification
diphenoxylate		True	1.012015	Not found	False	[]		pulmonary fibrosis
diphenoxylate		True	8.58589	Not found	False	[]		pleural calcification
diphenoxylate		True	2.505392	Not found	False	[]		pleural fibrosis
diphenoxylate		True	1.329758	Not found	False	[]		pleural effusion
diphenoxylate		True	1.173339	Not found	False	[]		pulmonary hypertension
diphenoxylate		True	1.541881	Not found	False	[]		hypoxia
diphenoxylate		True	1.077005	Not found	False	[]		cough
diphenoxylate		True	8.58589	Not found	False	[]		rales
diphenoxylate		True	2.756221	Not found	False	[]		respiration abnormal
diphenoxylate		True	1.403545	Not found	False	[]		aspiration
diphenoxylate		True	1.041243	Not found	False	[]		pulmonary mass
diphenoxylate		True	1.13997	Not found	False	[]		choking
diphenoxylate		True	3.77537	Not found	False	[]		paranasal sinus discomfort
diphenoxylate		True	1.106976	Not found	False	[]		rhinorrhoea
diphenoxylate		True	3.77537	Not found	False	[]		throat lesion
diphenoxylate		True	3.77537	Not found	False	[]		upper respiratory tract inflammation
diphenoxylate		True	5.269894	Not found	False	[]		acquired diaphragmatic eventration
diphenoxylate		True	2.17875	Not found	False	[]		mediastinal disorder
diphenoxylate		True	9.183674	Not found	False	[]		pneumomediastinum
diphenoxylate		True	8.58589	Not found	False	[]		vasomotor rhinitis
diphenoxylate		True	3.05071	Not found	False	[]		nasal dryness
diphenoxylate		True	1.5068700000000002	Not found	False	[]		nasal septum deviation
diphenoxylate		True	3.77537	Not found	False	[]		pharyngeal mass
diphenoxylate		True	1.82744	Not found	False	[]		pharyngeal oedema
diphenoxylate		True	3.77537	Not found	False	[]		pharyngeal ulceration
diphenoxylate		True	2.17875	Not found	False	[]		tonsillar hypertrophy
diphenoxylate		True	1.38209	Not found	False	[]		acanthosis
diphenoxylate		True	1.941233	Not found	False	[]		skin atrophy
diphenoxylate		True	9.00014	Not found	False	[]		skin striae
diphenoxylate		True	1.008876	Not found	False	[]		dry skin
diphenoxylate		True	1.340637	Not found	False	[]		pain of skin
diphenoxylate		True	1.510387	Not found	False	[]		scab
diphenoxylate		True	1.208946	Not found	False	[]		skin disorder
diphenoxylate		True	3.734028	Not found	False	[]		skin fissures
diphenoxylate		True	1.112883	Not found	False	[]		skin lesion
diphenoxylate		True	1.1394030000000002	Not found	False	[]		swelling face
diphenoxylate		True	1.717667	Not found	False	[]		dermatitis
diphenoxylate		True	1.709607	Not found	False	[]		seborrhoeic dermatitis
diphenoxylate		True	1.709607	Not found	False	[]		stasis dermatitis
diphenoxylate		True	1.38209	Not found	False	[]		nikolsky's sign
diphenoxylate		True	8.58589	Not found	False	[]		subcorneal pustular dermatosis
diphenoxylate		True	1.2268735000000002	Not found	False	[]		rash
diphenoxylate		True	1.367765	Not found	False	[]		rash morbilliform
diphenoxylate		True	1.072614	Not found	False	[]		decubitus ulcer
diphenoxylate		True	1.38209	Not found	False	[]		skin hypopigmentation
diphenoxylate		True	2.17875	Not found	False	[]		skin mass
diphenoxylate		True	1.2988499999999998	Not found	False	[]		skin ulcer
diphenoxylate		True	1.858458	Not found	False	[]		acne
diphenoxylate		True	1.998085	Not found	False	[]		dermatitis acneiform
diphenoxylate		True	1.184277	Not found	False	[]		alopecia
diphenoxylate		True	8.58589	Not found	False	[]		alopecia universalis
diphenoxylate		True	3.77537	Not found	False	[]		sweat gland disorder
diphenoxylate		True	3.77537	Not found	False	[]		nail bed inflammation
diphenoxylate		True	1.138709	Not found	False	[]		nail discolouration
diphenoxylate		True	8.58589	Not found	False	[]		nail discomfort
diphenoxylate		True	1.300493	Not found	False	[]		nail disorder
diphenoxylate		True	2.17875	Not found	False	[]		nail growth abnormal
diphenoxylate		True	5.0877300000000005	Not found	False	[]		onychalgia
diphenoxylate		True	3.163507	Not found	False	[]		onycholysis
diphenoxylate		True	2.129233	Not found	False	[]		hair colour changes
diphenoxylate		True	1.043284	Not found	False	[]		hair growth abnormal
diphenoxylate		True	3.77537	Not found	False	[]		ingrown hair
diphenoxylate		True	19.134136	Not found	False	[]		piloerection
diphenoxylate		True	1.38209	Not found	False	[]		trichorrhexis
diphenoxylate		True	3.05071	Not found	False	[]		rosacea
diphenoxylate		True	18.77537	Not found	False	[]		seborrhoea
diphenoxylate		True	1.225583	Not found	False	[]		haemorrhage subcutaneous
diphenoxylate		True	1.555394	Not found	False	[]		skin haemorrhage
diphenoxylate		True	3.77537	Not found	False	[]		vasoconstriction
diphenoxylate		True	9.183674	Not found	False	[]		vasodilatation
diphenoxylate		True	3.163507	Not found	False	[]		telangiectasia
diphenoxylate		True	3.77537	Not found	False	[]		skin exfoliation
diphenoxylate		True	1.359471	Not found	False	[]		aortic arteriosclerosis
diphenoxylate		True	1.553099	Not found	False	[]		aortic stenosis
diphenoxylate		True	2.17875	Not found	False	[]		arterial insufficiency
diphenoxylate		True	3.77537	Not found	False	[]		vascular stenosis
diphenoxylate		True	5.753952	Not found	False	[]		venous stenosis
diphenoxylate		True	8.58589	Not found	False	[]		peripheral arterial occlusive disease
diphenoxylate		True	1.855087	Not found	False	[]		intermittent claudication
diphenoxylate		True	1.957809	Not found	False	[]		blood pressure fluctuation
diphenoxylate		True	1.365272	Not found	False	[]		blood pressure inadequately controlled
diphenoxylate		True	3.77537	Not found	False	[]		hypoperfusion
diphenoxylate		True	1.3728289	Not found	False	[]		hypotension
diphenoxylate		True	1.3217219999999998	Not found	False	[]		orthostatic hypotension
diphenoxylate		True	2.432707	Not found	False	[]		venous thrombosis
diphenoxylate		True	1.201021	Not found	False	[]		deep vein thrombosis
diphenoxylate		True	2.05553	Not found	False	[]		pelvic venous thrombosis
diphenoxylate		True	1.709607	Not found	False	[]		peripheral embolism
diphenoxylate		True	2.707191	Not found	False	[]		thrombophlebitis superficial
diphenoxylate		True	3.634642	Not found	False	[]		vena cava thrombosis
diphenoxylate		True	4.293091	Not found	False	[]		poor venous access
diphenoxylate		True	1.854719	Not found	False	[]		vascular calcification
diphenoxylate		True	2.076145	Not found	False	[]		vein disorder
diphenoxylate		True	2.341931	Not found	False	[]		aortic dilatation
diphenoxylate		True	2.612925	Not found	False	[]		aortic disorder
diphenoxylate		True	1.120945	Not found	False	[]		haemorrhage
diphenoxylate		True	1.2045441	Not found	False	[]		hypertension
diphenoxylate		True	3.77537	Not found	False	[]		labile hypertension
diphenoxylate		True	3.77537	Not found	False	[]		orthostatic hypertension
diphenoxylate		True	8.58589	Not found	False	[]		arteritis
diphenoxylate		True	3.77537	Not found	False	[]		phlebitis superficial
diphenoxylate		True	2.04387	Not found	False	[]		varicose vein
diphenoxylate		True	2.17875	Not found	False	[]		peripheral venous disease
diphenoxylate		True	2.17875	Not found	False	[]		bone marrow reticulin fibrosis
diphenoxylate		True	2.17875	Not found	False	[]		bandaemia
diphenoxylate		True	1.38209	Not found	False	[]		systolic dysfunction
diphenoxylate		True	18.77537	Not found	False	[]		oesophageal irritation
diphenoxylate		True	38.88209	Not found	False	[]		narcotic bowel syndrome
diphenoxylate		True	3.77537	Not found	False	[]		macular fibrosis
diphenoxylate		True	1.709607	Not found	False	[]		injury associated with device
diphenoxylate		True	3.77537	Not found	False	[]		rubber sensitivity
diphenoxylate		True	14.087282	Not found	False	[]		atypical pneumonia
diphenoxylate		True	1.5068700000000002	Not found	False	[]		foreign body
diphenoxylate		True	9.183674	Not found	False	[]		procedural haemorrhage
diphenoxylate		True	2.6668730000000003	Not found	False	[]		superior vena cava syndrome
diphenoxylate		True	18.77537	Not found	False	[]		prerenal failure
diphenoxylate		True	1.38209	Not found	False	[]		acute lung injury
diphenoxylate		True	3.163507	Not found	False	[]		sputum increased
diphenoxylate		True	3.843747	Not found	False	[]		posterior reversible encephalopathy syndrome
diphenoxylate		True	2.17875	Not found	False	[]		macule
diphenoxylate		True	8.58589	Not found	False	[]		slow speech
diphenoxylate		True	1.262402	Not found	False	[]		osteonecrosis of jaw
diphenoxylate		True	1.38209	Not found	False	[]		dysplastic naevus
diphenoxylate		True	18.77537	Not found	False	[]		collateral circulation
diphenoxylate		True	8.58589	Not found	False	[]		plasma cell leukaemia
diphenoxylate		True	1.38209	Not found	False	[]		papillary thyroid cancer
diphenoxylate		True	2.17875	Not found	False	[]		intestinal fibrosis
diphenoxylate		True	3.77537	Not found	False	[]		large intestine benign neoplasm
diphenoxylate		True	1.044741	Not found	False	[]		injection site bruising
diphenoxylate		True	2.17875	Not found	False	[]		hepatocellular carcinoma
diphenoxylate		True	3.3863	Found	False	[]	clostridium difficile infection	clostridium difficile infection
diphenoxylate		True	8.58589	Not found	False	[]		eye contusion
diphenoxylate		True	3.77537	Not found	False	[]		bone contusion
diphenoxylate		True	8.58589	Not found	False	[]		invasive lobular breast carcinoma
diphenoxylate		True	9.00014	Not found	False	[]		autoimmune haemolytic anaemia
diphenoxylate		True	6.139889	Not found	False	[]		large intestinal stenosis
diphenoxylate		True	8.58589	Not found	False	[]		intentional product use issue
diphenoxylate		True	3.77537	Not found	False	[]		injection site hypoaesthesia
diphenoxylate		True	3.77537	Not found	False	[]		faeces soft
diphenoxylate		True	3.77537	Not found	False	[]		gastrointestinal polyp haemorrhage
zinc, chelated		True	9.116824					atrial fibrillation
zinc, chelated		True	1.010051					dyspnoea
zinc, chelated		True	18.86863					cardiac failure congestive
zinc, chelated		True	3.30718					diarrhoea
zinc, chelated		True	8.66583					joint injury
zinc, chelated		True	8.66583					contusion
zinc, chelated		True	18.86863					decreased appetite
zinc, chelated		True	9.116824					dehydration
zinc, chelated		True	3.86863					arthralgia
zinc, chelated		True	18.86863					decubitus ulcer
zinc, chelated		True	8.66583					aortic stenosis
iodinated glycerol		True	2.3501380000000003					atrial fibrillation
iodinated glycerol		True	3.93542					dizziness
iodinated glycerol		True	8.72198					death
rivaroxaban		True	3.77528	Not found	False	[]		deficiency anaemia
rivaroxaban		True	3.281903	Not found	False	[]		iron deficiency anaemia
rivaroxaban		True	1.634926	Not found	False	[]		anaemia postoperative
rivaroxaban		True	9.000027	Not found	False	[]		babesiosis
rivaroxaban		True	1.38199	Not found	False	[]		conjunctival pallor
rivaroxaban		True	5.832596	Not found	False	[]		blood loss anaemia
rivaroxaban		True	6.651612	Not found	False	[]		hypochromic anaemia
rivaroxaban		True	3.552702	Not found	False	[]		microcytic anaemia
rivaroxaban		True	1.575625	Not found	False	[]		normochromic normocytic anaemia
rivaroxaban		True	8.58581	Not found	False	[]		anaemia of malignant disease
rivaroxaban		True	1.225438	Not found	False	[]		bone marrow toxicity
rivaroxaban		True	3.194918	Not found	False	[]		haemorrhagic diathesis
rivaroxaban		True	1.138529	Not found	False	[]		haemorrhagic disorder
rivaroxaban		True	2.379611	Not found	False	[]		increased tendency to bruise
rivaroxaban		True	2.055717	Not found	False	[]		petechiae
rivaroxaban		True	6.681855	Not found	False	[]		spontaneous haematoma
rivaroxaban		True	8.58581	Not found	False	[]		factor xiii deficiency
rivaroxaban		True	5.753829	Not found	False	[]		protein c deficiency
rivaroxaban		True	8.58581	Not found	False	[]		von willebrand's disease
rivaroxaban		True	2.17865	Not found	False	[]		abnormal clotting factor
rivaroxaban		True	5.483892	Not found	False	[]		antiphospholipid syndrome
rivaroxaban		True	2.005281	Not found	False	[]		coagulopathy
rivaroxaban		True	2.05539	Not found	False	[]		factor v leiden mutation
rivaroxaban		True	7.394977	Not found	False	[]		hypercoagulation
rivaroxaban		True	1.0014249999999998	Not found	False	[]		hypocoagulable state
rivaroxaban		True	1.974273	Not found	False	[]		purpura
rivaroxaban		True	4.134006	Not found	False	[]		purpura non-thrombocytopenic
rivaroxaban		True	5.753829	Not found	False	[]		purpura senile
rivaroxaban		True	2.104784	Not found	False	[]		vascular purpura
rivaroxaban		True	1.832096	Not found	False	[]		blood disorder
rivaroxaban		True	1.3592650000000002	Not found	False	[]		bone marrow disorder
rivaroxaban		True	1.38199	Not found	False	[]		hyperviscosity syndrome
rivaroxaban		True	3.77528	Not found	False	[]		haematological malignancy
rivaroxaban		True	1.225438	Not found	False	[]		pseudolymphoma
rivaroxaban		True	1.38199	Not found	False	[]		splenic cyst
rivaroxaban		True	2.17865	Not found	False	[]		essential thrombocythaemia
rivaroxaban		True	1.225438	Not found	False	[]		polycythaemia vera
rivaroxaban		True	1.3592650000000002	Not found	False	[]		sickle cell anaemia with crisis
rivaroxaban		True	9.000027	Not found	False	[]		paroxysmal nocturnal haemoglobinuria
rivaroxaban		True	1.649846	Not found	False	[]		hyperbilirubinaemia
rivaroxaban		True	38.88199	Not found	False	[]		jaundice acholuric
rivaroxaban		True	3.77528	Not found	False	[]		chronic leukaemia
rivaroxaban		True	1.38199	Not found	False	[]		lymphocytic leukaemia
rivaroxaban		True	3.77528	Not found	False	[]		refractory cytopenia with multilineage dysplasia
rivaroxaban		True	2.17865	Not found	False	[]		burkitt's lymphoma
rivaroxaban		True	2.17865	Not found	False	[]		waldenstrom's macroglobulinaemia
rivaroxaban		True	1.8150895	Not found	False	[]		thrombocytopenia
rivaroxaban		True	2.05539	Not found	False	[]		erythropenia
rivaroxaban		True	2.666704	Not found	False	[]		lymphadenopathy mediastinal
rivaroxaban		True	8.58581	Not found	False	[]		lymphangiectasia intestinal
rivaroxaban		True	4.134006	Not found	False	[]		lymphatic disorder
rivaroxaban		True	9.000027	Not found	False	[]		lymphostasis
rivaroxaban		True	1.38199	Not found	False	[]		hypersplenism
rivaroxaban		True	5.753829	Not found	False	[]		splenic abscess
rivaroxaban		True	25.473817	Not found	False	[]		splenic haemorrhage
rivaroxaban		True	1.452327	Not found	False	[]		splenic infarction
rivaroxaban		True	3.77528	Not found	False	[]		splenic injury
rivaroxaban		True	5.753829	Not found	False	[]		splenic lesion
rivaroxaban		True	16.408607	Not found	False	[]		splenic rupture
rivaroxaban		True	3.77528	Not found	False	[]		mononucleosis syndrome
rivaroxaban		True	5.053205	Not found	False	[]		hypersensitivity vasculitis
rivaroxaban		True	1.566924	Not found	False	[]		atrial flutter
rivaroxaban		True	1.7163369999999998	Not found	False	[]		cardiac fibrillation
rivaroxaban		True	38.795486	Not found	False	[]		atrial thrombosis
rivaroxaban		True	9.000027	Not found	False	[]		cardiac perforation
rivaroxaban		True	1.38199	Not found	False	[]		heart transplant rejection
rivaroxaban		True	7.004495	Not found	False	[]		intracardiac thrombus
rivaroxaban		True	4.134006	Not found	False	[]		oedema due to cardiac disease
rivaroxaban		True	3.77528	Not found	False	[]		orthostatic intolerance
rivaroxaban		True	1.128378	Not found	False	[]		dyspnoea exertional
rivaroxaban		True	5.753829	Not found	False	[]		metastases to heart
rivaroxaban		True	1.116102	Not found	False	[]		aortic valve stenosis
rivaroxaban		True	1.709465	Not found	False	[]		cardiac valve vegetation
rivaroxaban		True	14.087159	Not found	False	[]		truncus arteriosus persistent
rivaroxaban		True	2.516867	Not found	False	[]		coronary artery embolism
rivaroxaban		True	1.004515	Not found	False	[]		coronary artery thrombosis
rivaroxaban		True	18.77528	Not found	False	[]		coronary bypass thrombosis
rivaroxaban		True	1.38199	Not found	False	[]		postinfarction angina
rivaroxaban		True	1.38199	Not found	False	[]		rheumatic fever
rivaroxaban		True	3.77528	Not found	False	[]		splinter haemorrhages
rivaroxaban		True	1.962251	Not found	False	[]		endocarditis
rivaroxaban		True	1.339809	Not found	False	[]		cardiac failure acute
rivaroxaban		True	2.17865	Not found	False	[]		cor pulmonale acute
rivaroxaban		True	2.516867	Not found	False	[]		cardiac amyloidosis
rivaroxaban		True	8.58581	Not found	False	[]		myocardial haemorrhage
rivaroxaban		True	1.38199	Not found	False	[]		myocardial oedema
rivaroxaban		True	1.225438	Not found	False	[]		myocardial rupture
rivaroxaban		True	8.58581	Not found	False	[]		papillary muscle rupture
rivaroxaban		True	38.88199	Not found	False	[]		ventricle rupture
rivaroxaban		True	7.759054	Not found	False	[]		cardiac tamponade
rivaroxaban		True	2.17865	Not found	False	[]		pericardial disease
rivaroxaban		True	3.618291	Not found	False	[]		pericardial effusion
rivaroxaban		True	28.84532	Not found	False	[]		pericardial effusion malignant
rivaroxaban		True	17.164898	Not found	False	[]		pericardial haemorrhage
rivaroxaban		True	24.163373	Not found	False	[]		cardiac ventricular thrombosis
rivaroxaban		True	3.4467440000000003	Not found	False	[]		peripheral swelling
rivaroxaban		True	4.0382620000000005	Not found	False	[]		arteriovenous malformation
rivaroxaban		True	3.77528	Not found	False	[]		cerebral arteriovenous malformation haemorrhagic
rivaroxaban		True	9.573662	Not found	False	[]		gastrointestinal angiodysplasia
rivaroxaban		True	4.452327	Not found	False	[]		gastrointestinal vascular malformation haemorrhagic
rivaroxaban		True	3.052532	Not found	False	[]		gastrointestinal arteriovenous malformation
rivaroxaban		True	34.19825	Not found	False	[]		haemorrhagic arteriovenous malformation
rivaroxaban		True	2.17865	Not found	False	[]		congenital cerebral cyst
rivaroxaban		True	1.440519	Not found	False	[]		phimosis
rivaroxaban		True	5.233614	Not found	False	[]		ear haemorrhage
rivaroxaban		True	2.05539	Not found	False	[]		ear injury
rivaroxaban		True	18.77528	Not found	False	[]		haematotympanum
rivaroxaban		True	2.17865	Not found	False	[]		hyperadrenalism
rivaroxaban		True	13.789735	Not found	False	[]		adrenal haemorrhage
rivaroxaban		True	2.05539	Not found	False	[]		adrenal mass
rivaroxaban		True	3.77528	Not found	False	[]		diabetic gastroparesis
rivaroxaban		True	8.58581	Not found	False	[]		diabetic retinal oedema
rivaroxaban		True	1.049509	Not found	False	[]		hirsutism
rivaroxaban		True	1.7972699999999997	Not found	False	[]		hypopituitarism
rivaroxaban		True	3.163373	Not found	False	[]		pituitary haemorrhage
rivaroxaban		True	8.58581	Not found	False	[]		thyroiditis acute
rivaroxaban		True	8.58581	Not found	False	[]		secondary hyperthyroidism
rivaroxaban		True	1.38199	Not found	False	[]		lenticular opacities
rivaroxaban		True	3.77528	Not found	False	[]		conjunctival discolouration
rivaroxaban		True	2.17865	Not found	False	[]		conjunctival disorder
rivaroxaban		True	9.000027	Not found	False	[]		hyphaema
rivaroxaban		True	1.38199	Not found	False	[]		corneal bleeding
rivaroxaban		True	5.269741	Not found	False	[]		scleral haemorrhage
rivaroxaban		True	3.77528	Not found	False	[]		eyelid bleeding
rivaroxaban		True	3.77528	Not found	False	[]		ocular retrobulbar haemorrhage
rivaroxaban		True	2.896957	Not found	False	[]		periorbital haematoma
rivaroxaban		True	3.77528	Not found	False	[]		optic disc haemorrhage
rivaroxaban		True	2.17865	Not found	False	[]		eye infection bacterial
rivaroxaban		True	8.58581	Not found	False	[]		neuromyelitis optica spectrum disorder
rivaroxaban		True	5.753829	Not found	False	[]		periorbital cellulitis
rivaroxaban		True	18.77528	Not found	False	[]		eyelid injury
rivaroxaban		True	8.58581	Not found	False	[]		vitreous degeneration
rivaroxaban		True	2.17865	Not found	False	[]		macular scar
rivaroxaban		True	1.551114	Not found	False	[]		vitreous haemorrhage
rivaroxaban		True	2.516867	Not found	False	[]		retinal artery embolism
rivaroxaban		True	2.497718	Not found	False	[]		retinal artery occlusion
rivaroxaban		True	2.7612940000000004	Not found	False	[]		retinal haemorrhage
rivaroxaban		True	3.84356	Not found	False	[]		retinal infarction
rivaroxaban		True	2.17865	Not found	False	[]		retinal vascular occlusion
rivaroxaban		True	8.540591	Not found	False	[]		retinal vascular thrombosis
rivaroxaban		True	5.271149	Not found	False	[]		retinal vein thrombosis
rivaroxaban		True	1.239962	Not found	False	[]		amaurosis fugax
rivaroxaban		True	3.163373	Not found	False	[]		sudden visual loss
rivaroxaban		True	1.38199	Not found	False	[]		scintillating scotoma
rivaroxaban		True	3.319967	Not found	False	[]		hemianopia homonymous
rivaroxaban		True	1.183425	Not found	False	[]		visual field defect
rivaroxaban		True	8.58581	Not found	False	[]		toxic optic neuropathy
rivaroxaban		True	2.17865	Not found	False	[]		visual pathway disorder
rivaroxaban		True	4.528663	Not found	False	[]		abdominal wall haematoma
rivaroxaban		True	4.292932	Not found	False	[]		abdominal wall haemorrhage
rivaroxaban		True	3.77528	Not found	False	[]		abdominal wall neoplasm
rivaroxaban		True	24.163373	Not found	False	[]		abdominal wound dehiscence
rivaroxaban		True	8.58581	Not found	False	[]		inguinal hernia, obstructive
rivaroxaban		True	4.387672	Not found	False	[]		anal sphincter atony
rivaroxaban		True	2.05539	Not found	False	[]		rectal prolapse
rivaroxaban		True	1.55519	Not found	False	[]		colon adenoma
rivaroxaban		True	1.922483	Not found	False	[]		gastric polyps
rivaroxaban		True	2.516867	Not found	False	[]		gastrointestinal tract adenoma
rivaroxaban		True	1.197444	Not found	False	[]		intestinal polyp
rivaroxaban		True	2.17865	Not found	False	[]		oesophageal polyp
rivaroxaban		True	1.188428	Not found	False	[]		tooth abscess
rivaroxaban		True	3.77528	Not found	False	[]		poor dental condition
rivaroxaban		True	1.222543	Not found	False	[]		tooth fracture
rivaroxaban		True	6.736273	Not found	False	[]		tooth socket haemorrhage
rivaroxaban		True	1.233939	Not found	False	[]		diverticulum
rivaroxaban		True	5.012468	Not found	False	[]		diverticulum intestinal haemorrhagic
rivaroxaban		True	1.370575	Not found	False	[]		diverticulitis
rivaroxaban		True	1.2458900000000002	Not found	False	[]		diverticulitis intestinal haemorrhagic
rivaroxaban		True	3.77528	Not found	False	[]		pancreatic haemorrhage
rivaroxaban		True	3.77528	Not found	False	[]		abdominal injury
rivaroxaban		True	8.58581	Not found	False	[]		gastrointestinal mucosal exfoliation
rivaroxaban		True	4.452327	Not found	False	[]		gastrointestinal stoma complication
rivaroxaban		True	3.073037	Not found	False	[]		intestinal mass
rivaroxaban		True	1.38199	Not found	False	[]		intestinal mucosal hypertrophy
rivaroxaban		True	4.605404	Not found	False	[]		intra-abdominal haematoma
rivaroxaban		True	3.163373	Not found	False	[]		pelvic mass
rivaroxaban		True	1.38199	Not found	False	[]		stomach mass
rivaroxaban		True	1.38199	Not found	False	[]		enterovesical fistula
rivaroxaban		True	3.77528	Not found	False	[]		oesophageal fistula
rivaroxaban		True	3.163373	Not found	False	[]		crest syndrome
rivaroxaban		True	2.05539	Not found	False	[]		oesophageal dilatation
rivaroxaban		True	1.553709	Not found	False	[]		gastric haemorrhage
rivaroxaban		True	8.58581	Not found	False	[]		gastroduodenal haemorrhage
rivaroxaban		True	1.987519	Not found	False	[]		mallory-weiss syndrome
rivaroxaban		True	3.0998270000000003	Not found	False	[]		oesophageal haemorrhage
rivaroxaban		True	2.738335	Not found	False	[]		anal haemorrhage
rivaroxaban		True	7.980948	Not found	False	[]		intestinal haemorrhage
rivaroxaban		True	3.264583	Not found	False	[]		large intestinal haemorrhage
rivaroxaban		True	6.337635000000001	Not found	False	[]		small intestinal haemorrhage
rivaroxaban		True	29.183537	Not found	False	[]		chronic gastrointestinal bleeding
rivaroxaban		True	2.5718616	Not found	False	[]		haematemesis
rivaroxaban		True	2.9428246	Not found	False	[]		haematochezia
rivaroxaban		True	3.588196	Not found	False	[]		intra-abdominal haemorrhage
rivaroxaban		True	6.1445170000000005	Not found	False	[]		lower gastrointestinal haemorrhage
rivaroxaban		True	4.2001785	Not found	False	[]		melaena
rivaroxaban		True	5.142859	Not found	False	[]		upper gastrointestinal haemorrhage
rivaroxaban		True	8.58581	Not found	False	[]		gastroenteritis escherichia coli
rivaroxaban		True	1.709465	Not found	False	[]		gastroenteritis norovirus
rivaroxaban		True	1.38199	Not found	False	[]		gastroenteritis rotavirus
rivaroxaban		True	1.440519	Not found	False	[]		diarrhoea infectious
rivaroxaban		True	1.276862	Not found	False	[]		appendicitis
rivaroxaban		True	1.440519	Not found	False	[]		enterocolitis infectious
rivaroxaban		True	1.225438	Not found	False	[]		fungal oesophagitis
rivaroxaban		True	2.075973	Not found	False	[]		pyoderma gangrenosum
rivaroxaban		True	2.341761	Not found	False	[]		gastritis
rivaroxaban		True	1.893898	Not found	False	[]		gastritis haemorrhagic
rivaroxaban		True	1.440519	Not found	False	[]		reflux gastritis
rivaroxaban		True	1.609934	Not found	False	[]		duodenitis
rivaroxaban		True	3.77528	Not found	False	[]		duodenitis haemorrhagic
rivaroxaban		True	1.138444	Not found	False	[]		oesophagitis
rivaroxaban		True	10.563131	Not found	False	[]		oesophagitis haemorrhagic
rivaroxaban		True	1.652683	Not found	False	[]		diarrhoea haemorrhagic
rivaroxaban		True	6.736273	Not found	False	[]		oesophageal achalasia
rivaroxaban		True	1.872695	Not found	False	[]		defaecation urgency
rivaroxaban		True	8.58581	Not found	False	[]		gastric hypertonia
rivaroxaban		True	3.84356	Not found	False	[]		postoperative ileus
rivaroxaban		True	3.9211558	Not found	False	[]		faeces discoloured
rivaroxaban		True	1.367588	Not found	False	[]		mucous stools
rivaroxaban		True	3.77528	Not found	False	[]		aerophagia
rivaroxaban		True	2.435264	Not found	False	[]		acute abdomen
rivaroxaban		True	11.82922	Not found	False	[]		procedural nausea
rivaroxaban		True	1.225438	Not found	False	[]		duodenal stenosis
rivaroxaban		True	1.472063	Not found	False	[]		small intestinal obstruction
rivaroxaban		True	3.073037	Not found	False	[]		rectal ulcer
rivaroxaban		True	1.854545	Not found	False	[]		rectal ulcer haemorrhage
rivaroxaban		True	1.750589	Not found	False	[]		duodenal ulcer
rivaroxaban		True	4.491634	Not found	False	[]		duodenal ulcer haemorrhage
rivaroxaban		True	2.011097	Not found	False	[]		gastric ulcer
rivaroxaban		True	1.088686	Not found	False	[]		gastric ulcer haemorrhage
rivaroxaban		True	2.194691	Not found	False	[]		gastritis erosive
rivaroxaban		True	1.239962	Not found	False	[]		gastrointestinal perforation
rivaroxaban		True	4.234138	Not found	False	[]		gastrointestinal ulcer haemorrhage
rivaroxaban		True	1.669498	Not found	False	[]		intestinal ulcer
rivaroxaban		True	1.225438	Not found	False	[]		large intestinal ulcer haemorrhage
rivaroxaban		True	1.479786	Not found	False	[]		gastrointestinal necrosis
rivaroxaban		True	2.516867	Not found	False	[]		dieulafoy's vascular malformation
rivaroxaban		True	4.134006	Not found	False	[]		gastrointestinal angiectasia
rivaroxaban		True	3.163373	Not found	False	[]		gastrointestinal ischaemia
rivaroxaban		True	1.552847	Not found	False	[]		intestinal infarction
rivaroxaban		True	2.948593	Not found	False	[]		intestinal ischaemia
rivaroxaban		True	24.163373	Not found	False	[]		mesenteric artery embolism
rivaroxaban		True	34.19825	Not found	False	[]		mesenteric artery thrombosis
rivaroxaban		True	2.103987	Not found	False	[]		mesenteric vein thrombosis
rivaroxaban		True	5.269741	Not found	False	[]		thrombosis mesenteric vessel
rivaroxaban		True	4.227463	Not found	False	[]		haemorrhoidal haemorrhage
rivaroxaban		True	1.271542	Not found	False	[]		haemorrhoids
rivaroxaban		True	5.271149	Not found	False	[]		colon neoplasm
rivaroxaban		True	2.17865	Not found	False	[]		rectal neoplasm
rivaroxaban		True	3.77528	Not found	False	[]		gastric cancer stage iii
rivaroxaban		True	2.341761	Not found	False	[]		gastric neoplasm
rivaroxaban		True	3.073037	Not found	False	[]		gastrointestinal neoplasm
rivaroxaban		True	2.17865	Not found	False	[]		colon cancer recurrent
rivaroxaban		True	3.074864	Not found	False	[]		gastrointestinal carcinoma
rivaroxaban		True	5.269741	Not found	False	[]		malignant peritoneal neoplasm
rivaroxaban		True	3.77528	Not found	False	[]		metastases to stomach
rivaroxaban		True	3.77528	Not found	False	[]		lip neoplasm malignant stage unspecified
rivaroxaban		True	2.666704	Not found	False	[]		oesophageal adenocarcinoma
rivaroxaban		True	1.367588	Not found	False	[]		pancreatic cyst
rivaroxaban		True	2.560489	Not found	False	[]		lip haemorrhage
rivaroxaban		True	5.051423000000001	Not found	False	[]		mouth haemorrhage
rivaroxaban		True	3.77528	Not found	False	[]		stomatitis necrotising
rivaroxaban		True	6.736273	Not found	False	[]		perirenal haematoma
rivaroxaban		True	3.000078	Not found	False	[]		peritoneal haemorrhage
rivaroxaban		True	2.119898	Not found	False	[]		retroperitoneal haematoma
rivaroxaban		True	1.38199	Not found	False	[]		tongue haematoma
rivaroxaban		True	2.17865	Not found	False	[]		chronic gastritis
rivaroxaban		True	8.58581	Not found	False	[]		mesenteric arterial occlusion
rivaroxaban		True	18.77528	Not found	False	[]		haemorrhoids thrombosed
rivaroxaban		True	3.77528	Not found	False	[]		tongue movement disturbance
rivaroxaban		True	13.285398	Not found	False	[]		puncture site haemorrhage
rivaroxaban		True	2.17865	Not found	False	[]		application site haematoma
rivaroxaban		True	8.58581	Not found	False	[]		catheter site cellulitis
rivaroxaban		True	1.2458900000000002	Not found	False	[]		catheter site erythema
rivaroxaban		True	3.595684	Not found	False	[]		catheter site haematoma
rivaroxaban		True	4.852998	Not found	False	[]		catheter site haemorrhage
rivaroxaban		True	8.58581	Not found	False	[]		catheter site oedema
rivaroxaban		True	2.290241	Not found	False	[]		catheter site pain
rivaroxaban		True	1.049509	Not found	False	[]		implant site discharge
rivaroxaban		True	4.947084	Not found	False	[]		implant site haematoma
rivaroxaban		True	1.854545	Not found	False	[]		implant site haemorrhage
rivaroxaban		True	3.77528	Not found	False	[]		implant site inflammation
rivaroxaban		True	2.17865	Not found	False	[]		infusion site cellulitis
rivaroxaban		True	1.38199	Not found	False	[]		injection site thrombosis
rivaroxaban		True	1.292749	Not found	False	[]		brain death
rivaroxaban		True	1.138529	Not found	False	[]		sense of oppression
rivaroxaban		True	1.883391	Not found	False	[]		effusion
rivaroxaban		True	19.134006	Not found	False	[]		multimorbidity
rivaroxaban		True	4.134006	Not found	False	[]		pre-existing disease
rivaroxaban		True	1.38199	Not found	False	[]		polyserositis
rivaroxaban		True	3.969117	Not found	False	[]		mucosal haemorrhage
rivaroxaban		True	2.76355	Not found	False	[]		polyp
rivaroxaban		True	8.58581	Not found	False	[]		precancerous mucosal lesion
rivaroxaban		True	8.58581	Not found	False	[]		extensive swelling of vaccinated limb
rivaroxaban		True	2.17865	Not found	False	[]		phantom limb syndrome
rivaroxaban		True	19.134006	Not found	False	[]		post-traumatic pain
rivaroxaban		True	8.58581	Not found	False	[]		product name confusion
rivaroxaban		True	9.000027	Not found	False	[]		abnormal withdrawal bleeding
rivaroxaban		True	1.281819	Not found	False	[]		impaired healing
rivaroxaban		True	4.134006	Not found	False	[]		haemorrhagic cyst
rivaroxaban		True	2.516867	Not found	False	[]		fat necrosis
rivaroxaban		True	1.043104	Not found	False	[]		perforated ulcer
rivaroxaban		True	1.38199	Not found	False	[]		cholangitis acute
rivaroxaban		True	1.257672	Not found	False	[]		cholecystitis
rivaroxaban		True	1.106325	Not found	False	[]		cholecystitis acute
rivaroxaban		True	8.58581	Not found	False	[]		gallbladder empyema
rivaroxaban		True	2.17865	Not found	False	[]		gallbladder oedema
rivaroxaban		True	1.220407	Not found	False	[]		hepatic cyst
rivaroxaban		True	1.365041	Not found	False	[]		hepatic lesion
rivaroxaban		True	8.58581	Not found	False	[]		hepatic rupture
rivaroxaban		True	3.77528	Not found	False	[]		traumatic liver injury
rivaroxaban		True	1.883391	Not found	False	[]		hypertransaminasaemia
rivaroxaban		True	1.452327	Not found	False	[]		coma hepatic
rivaroxaban		True	1.049509	Not found	False	[]		hepatorenal failure
rivaroxaban		True	5.269741	Not found	False	[]		subacute hepatic failure
rivaroxaban		True	2.17865	Not found	False	[]		hepatic artery embolism
rivaroxaban		True	2.432486	Not found	False	[]		hepatic haemorrhage
rivaroxaban		True	1.38199	Not found	False	[]		hepatic ischaemia
rivaroxaban		True	1.38199	Not found	False	[]		hepatic vein thrombosis
rivaroxaban		True	1.220407	Not found	False	[]		portal vein thrombosis
rivaroxaban		True	2.689655	Not found	False	[]		cholestatic liver injury
rivaroxaban		True	1.332581	Not found	False	[]		hepatitis acute
rivaroxaban		True	1.312345	Not found	False	[]		hepatocellular injury
rivaroxaban		True	2.985253	Not found	False	[]		ischaemic hepatitis
rivaroxaban		True	1.945454	Not found	False	[]		mixed liver injury
rivaroxaban		True	2.17865	Not found	False	[]		focal nodular hyperplasia
rivaroxaban		True	3.77528	Not found	False	[]		allergy to arthropod bite
rivaroxaban		True	1.770159	Not found	False	[]		dermatitis allergic
rivaroxaban		True	2.17865	Not found	False	[]		erythema induratum
rivaroxaban		True	8.58581	Not found	False	[]		polychondritis
rivaroxaban		True	3.77528	Not found	False	[]		myasthenia gravis crisis
rivaroxaban		True	1.634926	Not found	False	[]		polymyalgia rheumatica
rivaroxaban		True	4.006141	Not found	False	[]		rheumatoid nodule
rivaroxaban		True	9.367588	Not found	False	[]		cerebral amyloid angiopathy
rivaroxaban		True	2.17865	Not found	False	[]		palpable purpura
rivaroxaban		True	8.58581	Not found	False	[]		pulmonary vasculitis
rivaroxaban		True	8.58581	Not found	False	[]		segmented hyalinising vasculitis
rivaroxaban		True	1.38199	Not found	False	[]		takayasu's arteritis
rivaroxaban		True	1.274673	Not found	False	[]		vasculitis necrotising
rivaroxaban		True	14.087159	Not found	False	[]		abscess bacterial
rivaroxaban		True	2.17865	Not found	False	[]		bacterial pyelonephritis
rivaroxaban		True	1.38199	Not found	False	[]		overgrowth bacterial
rivaroxaban		True	2.17865	Not found	False	[]		sinusitis bacterial
rivaroxaban		True	2.756027	Not found	False	[]		urinary tract infection bacterial
rivaroxaban		True	3.77528	Not found	False	[]		clostridial sepsis
rivaroxaban		True	3.163373	Not found	False	[]		gas gangrene
rivaroxaban		True	2.17865	Not found	False	[]		pneumonia escherichia
rivaroxaban		True	3.77528	Not found	False	[]		legionella infection
rivaroxaban		True	8.58581	Not found	False	[]		meningococcal sepsis
rivaroxaban		True	1.38199	Not found	False	[]		urinary tract infection staphylococcal
rivaroxaban		True	1.38199	Not found	False	[]		pneumococcal sepsis
rivaroxaban		True	2.17865	Not found	False	[]		oropharyngitis fungal
rivaroxaban		True	1.440519	Not found	False	[]		pulmonary mycosis
rivaroxaban		True	18.77528	Not found	False	[]		wound infection fungal
rivaroxaban		True	1.440519	Not found	False	[]		tinea infection
rivaroxaban		True	2.17865	Not found	False	[]		abscess jaw
rivaroxaban		True	4.612772	Not found	False	[]		arthritis infective
rivaroxaban		True	6.736273	Not found	False	[]		bursitis infective
rivaroxaban		True	1.225438	Not found	False	[]		mastitis
rivaroxaban		True	2.17865	Not found	False	[]		cavernous sinus thrombosis
rivaroxaban		True	3.77528	Not found	False	[]		cervicitis
rivaroxaban		True	3.77528	Not found	False	[]		salpingitis
rivaroxaban		True	2.17865	Not found	False	[]		infection susceptibility increased
rivaroxaban		True	2.620013	Not found	False	[]		post procedural infection
rivaroxaban		True	1.38199	Not found	False	[]		post procedural pneumonia
rivaroxaban		True	2.516867	Not found	False	[]		sputum purulent
rivaroxaban		True	2.17865	Not found	False	[]		prostatic abscess
rivaroxaban		True	1.197444	Not found	False	[]		necrotising fasciitis
rivaroxaban		True	8.58581	Not found	False	[]		bacterial toxaemia
rivaroxaban		True	28.84532	Not found	False	[]		post procedural sepsis
rivaroxaban		True	1.2458900000000002	Not found	False	[]		septic embolus
rivaroxaban		True	5.753829	Not found	False	[]		septic encephalopathy
rivaroxaban		True	1.38199	Not found	False	[]		thrombophlebitis septic
rivaroxaban		True	1.0408769999999998	Not found	False	[]		urosepsis
rivaroxaban		True	3.163373	Not found	False	[]		eczema infected
rivaroxaban		True	1.247176	Not found	False	[]		pyelonephritis
rivaroxaban		True	2.103987	Not found	False	[]		pyelonephritis acute
rivaroxaban		True	41.502441	Not found	False	[]		haematoma infection
rivaroxaban		True	2.17865	Not found	False	[]		trichomoniasis
rivaroxaban		True	1.38199	Not found	False	[]		pneumonia influenzal
rivaroxaban		True	3.77528	Not found	False	[]		avulsion fracture
rivaroxaban		True	3.77528	Not found	False	[]		open fracture
rivaroxaban		True	1.488167	Not found	False	[]		limb injury
rivaroxaban		True	18.77528	Not found	False	[]		synovial rupture
rivaroxaban		True	1.072821	Not found	False	[]		hip fracture
rivaroxaban		True	1.38199	Not found	False	[]		acetabulum fracture
rivaroxaban		True	1.653668	Not found	False	[]		facial bones fracture
rivaroxaban		True	1.854839	Not found	False	[]		skull fracture
rivaroxaban		True	2.516867	Not found	False	[]		skull fractured base
rivaroxaban		True	1.384451	Not found	False	[]		cervical vertebral fracture
rivaroxaban		True	1.38199	Not found	False	[]		fractured coccyx
rivaroxaban		True	1.405713	Not found	False	[]		rib fracture
rivaroxaban		True	16.87326	Not found	False	[]		splenic haematoma
rivaroxaban		True	8.58581	Not found	False	[]		aortic injury
rivaroxaban		True	5.269741	Not found	False	[]		aortic rupture
rivaroxaban		True	6.50725	Not found	False	[]		arterial injury
rivaroxaban		True	2.103987	Not found	False	[]		arterial rupture
rivaroxaban		True	2.266763	Not found	False	[]		vascular rupture
rivaroxaban		True	3.163373	Not found	False	[]		venous injury
rivaroxaban		True	2.000054	Not found	False	[]		brain contusion
rivaroxaban		True	3.484741	Not found	False	[]		brain herniation
rivaroxaban		True	3.110193	Not found	False	[]		extradural haematoma
rivaroxaban		True	8.58581	Not found	False	[]		post-traumatic epilepsy
rivaroxaban		True	5.008643999999999	Not found	False	[]		subdural haemorrhage
rivaroxaban		True	54.231329	Not found	False	[]		traumatic intracranial haemorrhage
rivaroxaban		True	1.709465	Not found	False	[]		haemothorax
rivaroxaban		True	8.58581	Not found	False	[]		pneumothorax traumatic
rivaroxaban		True	8.58581	Not found	False	[]		sternal injury
rivaroxaban		True	1.474483	Not found	False	[]		muscle rupture
rivaroxaban		True	1.6199916	Not found	False	[]		fall
rivaroxaban		True	1.980355	Not found	False	[]		skin laceration
rivaroxaban		True	2.611877	Not found	False	[]		traumatic haematoma
rivaroxaban		True	10.491742	Not found	False	[]		traumatic haemorrhage
rivaroxaban		True	1.231343	Not found	False	[]		wound
rivaroxaban		True	4.855921	Not found	False	[]		wound complication
rivaroxaban		True	3.77528	Not found	False	[]		bladder injury
rivaroxaban		True	5.483655	Not found	False	[]		renal haematoma
rivaroxaban		True	2.17865	Not found	False	[]		vaginal laceration
rivaroxaban		True	2.135527	Not found	False	[]		head injury
rivaroxaban		True	7.922425	Not found	False	[]		blood blister
rivaroxaban		True	8.10458	Not found	False	[]		subcutaneous haematoma
rivaroxaban		True	9.500054	Not found	False	[]		spinal cord haemorrhage
rivaroxaban		True	1.38199	Not found	False	[]		heat illness
rivaroxaban		True	2.17865	Not found	False	[]		cystitis radiation
rivaroxaban		True	2.6711247	Not found	False	[]		inappropriate schedule of product administration
rivaroxaban		True	2.5188382	Not found	False	[]		incorrect dose administered
rivaroxaban		True	2.23517	Not found	False	[]		product prescribing error
rivaroxaban		True	1.035308	Not found	False	[]		intercepted medication error
rivaroxaban		True	2.07863	Not found	False	[]		labelled drug-drug interaction medication error
rivaroxaban		True	2.17865	Not found	False	[]		arteriovenous fistula site complication
rivaroxaban		True	8.58581	Not found	False	[]		arteriovenous fistula site haemorrhage
rivaroxaban		True	2.432486	Not found	False	[]		blue toe syndrome
rivaroxaban		True	2.17865	Not found	False	[]		reperfusion injury
rivaroxaban		True	3.77528	Not found	False	[]		vascular access complication
rivaroxaban		True	2.17865	Not found	False	[]		vascular graft complication
rivaroxaban		True	8.58581	Not found	False	[]		periprosthetic fracture
rivaroxaban		True	1.38199	Not found	False	[]		pneumocephalus
rivaroxaban		True	19.292932	Not found	False	[]		post procedural stroke
rivaroxaban		True	3.84356	Not found	False	[]		incision site haematoma
rivaroxaban		True	9.096603	Not found	False	[]		incision site haemorrhage
rivaroxaban		True	5.753829	Not found	False	[]		incision site oedema
rivaroxaban		True	98.95122	Not found	False	[]		post procedural discharge
rivaroxaban		True	8.578308	Not found	False	[]		post procedural haematoma
rivaroxaban		True	8.01513	Not found	False	[]		post procedural oedema
rivaroxaban		True	9.465528	Not found	False	[]		post procedural swelling
rivaroxaban		True	7.273881	Not found	False	[]		postoperative thrombosis
rivaroxaban		True	1.669498	Not found	False	[]		postoperative wound complication
rivaroxaban		True	4.947084	Not found	False	[]		procedural site reaction
rivaroxaban		True	2.129009	Not found	False	[]		seroma
rivaroxaban		True	1.38199	Not found	False	[]		shunt malfunction
rivaroxaban		True	2.516867	Not found	False	[]		suture related complication
rivaroxaban		True	29.422697	Not found	False	[]		post procedural pulmonary embolism
rivaroxaban		True	4.947084	Not found	False	[]		tracheal haemorrhage
rivaroxaban		True	3.77528	Not found	False	[]		skin flap necrosis
rivaroxaban		True	2.17865	Not found	False	[]		haemosiderosis
rivaroxaban		True	8.58581	Not found	False	[]		post procedural haematuria
rivaroxaban		True	2.516867	Not found	False	[]		postoperative renal failure
rivaroxaban		True	9.292932	Not found	False	[]		skin abrasion
rivaroxaban		True	1.084293	Not found	False	[]		appetite disorder
rivaroxaban		True	7.989438999999999	Not found	False	[]		abnormal loss of weight
rivaroxaban		True	4.452327	Not found	False	[]		abnormal weight gain
rivaroxaban		True	1.298428	Not found	False	[]		weight fluctuation
rivaroxaban		True	7.727845	Not found	False	[]		chondrocalcinosis pyrophosphate
rivaroxaban		True	4.513561	Not found	False	[]		shock haemorrhagic
rivaroxaban		True	3.77528	Not found	False	[]		histamine intolerance
rivaroxaban		True	1.062265	Not found	False	[]		iron deficiency
rivaroxaban		True	3.77528	Not found	False	[]		crystal arthropathy
rivaroxaban		True	1.049509	Not found	False	[]		hyperamylasaemia
rivaroxaban		True	8.58581	Not found	False	[]		hypercreatinaemia
rivaroxaban		True	3.77528	Not found	False	[]		bone swelling
rivaroxaban		True	2.17865	Not found	False	[]		arthrofibrosis
rivaroxaban		True	1.163429	Not found	False	[]		joint effusion
rivaroxaban		True	1.456124	Not found	False	[]		joint range of motion decreased
rivaroxaban		True	4.006141	Not found	False	[]		muscle swelling
rivaroxaban		True	8.58581	Not found	False	[]		intensive care unit acquired weakness
rivaroxaban		True	24.163373	Not found	False	[]		elbow deformity
rivaroxaban		True	15.936441	Not found	False	[]		wrist deformity
rivaroxaban		True	1.005265	Not found	False	[]		sciatica
rivaroxaban		True	1.38199	Not found	False	[]		deformity thorax
rivaroxaban		True	15.936441	Not found	False	[]		shoulder deformity
rivaroxaban		True	1.225438	Not found	False	[]		fasciitis
rivaroxaban		True	2.17865	Not found	False	[]		growing pains
rivaroxaban		True	9.000027	Not found	False	[]		limb mass
rivaroxaban		True	1.4895310000000002	Not found	False	[]		posture abnormal
rivaroxaban		True	3.921897	Not found	False	[]		weight bearing difficulty
rivaroxaban		True	9.367588	Not found	False	[]		soft tissue haemorrhage
rivaroxaban		True	8.58581	Not found	False	[]		benign bone neoplasm
rivaroxaban		True	3.77528	Not found	False	[]		liposarcoma
rivaroxaban		True	8.58581	Not found	False	[]		bursa disorder
rivaroxaban		True	2.17865	Not found	False	[]		papilloma
rivaroxaban		True	5.753829	Not found	False	[]		tumour invasion
rivaroxaban		True	1.609934	Not found	False	[]		neoplasm
rivaroxaban		True	2.17865	Not found	False	[]		intracranial tumour haemorrhage
rivaroxaban		True	2.620013	Not found	False	[]		tumour haemorrhage
rivaroxaban		True	8.58581	Not found	False	[]		brain neoplasm benign
rivaroxaban		True	2.17865	Not found	False	[]		cerebral haemangioma
rivaroxaban		True	1.38199	Not found	False	[]		subdural hygroma
rivaroxaban		True	1.38199	Not found	False	[]		neuroma
rivaroxaban		True	2.17865	Not found	False	[]		spinal cord neoplasm
rivaroxaban		True	18.77528	Not found	False	[]		benign neoplasm of bladder
rivaroxaban		True	8.58581	Not found	False	[]		bladder cyst
rivaroxaban		True	8.58581	Not found	False	[]		bladder papilloma
rivaroxaban		True	3.163373	Not found	False	[]		urinary bladder polyp
rivaroxaban		True	1.709465	Not found	False	[]		renal cancer metastatic
rivaroxaban		True	4.630799	Not found	False	[]		bladder neoplasm
rivaroxaban		True	1.55519	Not found	False	[]		renal neoplasm
rivaroxaban		True	8.58581	Not found	False	[]		haemorrhagic ovarian cyst
rivaroxaban		True	3.77528	Not found	False	[]		benign uterine neoplasm
rivaroxaban		True	1.38199	Not found	False	[]		uterine cyst
rivaroxaban		True	1.225438	Not found	False	[]		uterine polyp
rivaroxaban		True	3.77528	Not found	False	[]		ovarian epithelial cancer
rivaroxaban		True	3.77528	Not found	False	[]		vaginal cancer
rivaroxaban		True	24.163373	Not found	False	[]		vulval cancer
rivaroxaban		True	8.58581	Not found	False	[]		nasal cyst
rivaroxaban		True	8.58581	Not found	False	[]		vocal cord polyp
rivaroxaban		True	3.77528	Not found	False	[]		lung cyst
rivaroxaban		True	3.77528	Not found	False	[]		nasal sinus cancer
rivaroxaban		True	1.365041	Not found	False	[]		lung cancer metastatic
rivaroxaban		True	1.38199	Not found	False	[]		lung carcinoma cell type unspecified recurrent
rivaroxaban		True	2.17865	Not found	False	[]		metastatic bronchial carcinoma
rivaroxaban		True	1.3592650000000002	Not found	False	[]		squamous cell carcinoma of skin
rivaroxaban		True	1.142616	Not found	False	[]		intracranial aneurysm
rivaroxaban		True	63.519172	Not found	False	[]		basal ganglia haemorrhage
rivaroxaban		True	4.134006	Not found	False	[]		basal ganglia infarction
rivaroxaban		True	6.736273	Not found	False	[]		basilar artery occlusion
rivaroxaban		True	38.88199	Not found	False	[]		basilar artery thrombosis
rivaroxaban		True	7.664671	Not found	False	[]		brain stem haemorrhage
rivaroxaban		True	2.721954	Not found	False	[]		brain stem infarction
rivaroxaban		True	4.292932	Not found	False	[]		brain stem ischaemia
rivaroxaban		True	5.08755	Not found	False	[]		brain stem stroke
rivaroxaban		True	1.38199	Not found	False	[]		brain stem thrombosis
rivaroxaban		True	1.38199	Not found	False	[]		carotid arterial embolus
rivaroxaban		True	1.0204460000000002	Not found	False	[]		carotid artery occlusion
rivaroxaban		True	4.006141	Not found	False	[]		carotid artery thrombosis
rivaroxaban		True	2.341761	Not found	False	[]		cerebellar haematoma
rivaroxaban		True	7.915991999999999	Not found	False	[]		cerebellar haemorrhage
rivaroxaban		True	4.143222	Not found	False	[]		cerebellar infarction
rivaroxaban		True	10.048435	Not found	False	[]		cerebral artery embolism
rivaroxaban		True	5.095756000000001	Not found	False	[]		cerebral artery occlusion
rivaroxaban		True	3.052532	Not found	False	[]		cerebral artery thrombosis
rivaroxaban		True	6.088355	Not found	False	[]		cerebral haematoma
rivaroxaban		True	4.8888227	Not found	False	[]		cerebral infarction
rivaroxaban		True	1.947909	Not found	False	[]		cerebral ischaemia
rivaroxaban		True	4.85328	Not found	False	[]		cerebral thrombosis
rivaroxaban		True	15.980964000000002	Not found	False	[]		embolic cerebral infarction
rivaroxaban		True	16.517811	Not found	False	[]		embolic stroke
rivaroxaban		True	9.063533	Not found	False	[]		haemorrhagic cerebral infarction
rivaroxaban		True	7.492344	Not found	False	[]		haemorrhagic stroke
rivaroxaban		True	12.79324	Not found	False	[]		haemorrhagic transformation stroke
rivaroxaban		True	6.210294	Not found	False	[]		intracranial haematoma
rivaroxaban		True	10.633276	Not found	False	[]		intraventricular haemorrhage
rivaroxaban		True	1.881141	Not found	False	[]		ischaemic cerebral infarction
rivaroxaban		True	11.4077887	Not found	False	[]		ischaemic stroke
rivaroxaban		True	8.540591	Not found	False	[]		meningorrhagia
rivaroxaban		True	2.17865	Not found	False	[]		stroke in evolution
rivaroxaban		True	3.778605	Not found	False	[]		subarachnoid haemorrhage
rivaroxaban		True	12.500828	Not found	False	[]		thalamus haemorrhage
rivaroxaban		True	5.410673999999999	Not found	False	[]		thrombotic stroke
rivaroxaban		True	1.440519	Not found	False	[]		vertebral artery occlusion
rivaroxaban		True	1.38199	Not found	False	[]		vertebral artery thrombosis
rivaroxaban		True	2.17865	Not found	False	[]		vascular encephalopathy
rivaroxaban		True	1.7972699999999997	Not found	False	[]		cerebral venous thrombosis
rivaroxaban		True	2.05539	Not found	False	[]		transverse sinus thrombosis
rivaroxaban		True	28.84532	Not found	False	[]		reversible ischaemic neurological deficit
rivaroxaban		True	2.7544508	Not found	False	[]		transient ischaemic attack
rivaroxaban		True	2.834829	Not found	False	[]		facial paralysis
rivaroxaban		True	9.465528	Not found	False	[]		brain compression
rivaroxaban		True	1.625662	Not found	False	[]		intracranial pressure increased
rivaroxaban		True	3.406844	Not found	False	[]		hemiplegia
rivaroxaban		True	2.911117	Not found	False	[]		monoparesis
rivaroxaban		True	1.0204460000000002	Not found	False	[]		monoplegia
rivaroxaban		True	3.77528	Not found	False	[]		paraplegia
rivaroxaban		True	1.116102	Not found	False	[]		paresis
rivaroxaban		True	1.620651	Not found	False	[]		aphasia
rivaroxaban		True	4.292932	Not found	False	[]		brain stem syndrome
rivaroxaban		True	1.709465	Not found	False	[]		sensorimotor disorder
rivaroxaban		True	2.17865	Not found	False	[]		mononeuropathy multiplex
rivaroxaban		True	1.05381	Not found	False	[]		partial seizures
rivaroxaban		True	1.049509	Not found	False	[]		intracranial mass
rivaroxaban		True	1.131025	Not found	False	[]		generalised tonic-clonic seizure
rivaroxaban		True	8.58581	Not found	False	[]		postpartum venous thrombosis
rivaroxaban		True	1.126659	Not found	False	[]		illusion
rivaroxaban		True	2.05539	Not found	False	[]		mental disorder due to a general medical condition
rivaroxaban		True	8.58581	Not found	False	[]		bladder hypertrophy
rivaroxaban		True	1.38199	Not found	False	[]		bladder mass
rivaroxaban		True	5.090616	Not found	False	[]		urinary bladder haemorrhage
rivaroxaban		True	3.2421300000000004	Not found	False	[]		cystitis haemorrhagic
rivaroxaban		True	19.452327	Not found	False	[]		urogenital haemorrhage
rivaroxaban		True	2.17865	Not found	False	[]		mesangioproliferative glomerulonephritis
rivaroxaban		True	11.807447	Not found	False	[]		renal haemorrhage
rivaroxaban		True	1.66722	Not found	False	[]		renal mass
rivaroxaban		True	1.9872676	Not found	False	[]		renal impairment
rivaroxaban		True	1.38199	Not found	False	[]		renal artery occlusion
rivaroxaban		True	3.163373	Not found	False	[]		renal embolism
rivaroxaban		True	7.769068000000001	Not found	False	[]		renal infarct
rivaroxaban		True	2.17865	Not found	False	[]		renal necrosis
rivaroxaban		True	3.77528	Not found	False	[]		hydroureter
rivaroxaban		True	3.634431	Not found	False	[]		urethral haemorrhage
rivaroxaban		True	19.387672	Not found	False	[]		bladder tamponade
rivaroxaban		True	1.821609	Not found	False	[]		chromaturia
rivaroxaban		True	6.587703	Not found	False	[]		haemorrhage urinary tract
rivaroxaban		True	1.38199	Not found	False	[]		prostatism
rivaroxaban		True	1.2305279999999998	Not found	False	[]		nephrolithiasis
rivaroxaban		True	1.049509	Not found	False	[]		breast discomfort
rivaroxaban		True	4.134006	Not found	False	[]		breast haematoma
rivaroxaban		True	1.945454	Not found	False	[]		epididymitis
rivaroxaban		True	2.611877	Not found	False	[]		postmenopausal haemorrhage
rivaroxaban		True	1.38199	Not found	False	[]		penile discharge
rivaroxaban		True	5.208399	Not found	False	[]		penile haemorrhage
rivaroxaban		True	2.17865	Not found	False	[]		penile vein thrombosis
rivaroxaban		True	8.58581	Not found	False	[]		scrotal ulcer
rivaroxaban		True	11.394515	Not found	False	[]		prostatic haemorrhage
rivaroxaban		True	1.38199	Not found	False	[]		prostatic mass
rivaroxaban		True	1.062265	Not found	False	[]		genital haemorrhage
rivaroxaban		True	2.516867	Not found	False	[]		genital lesion
rivaroxaban		True	2.341761	Not found	False	[]		pelvic haematoma
rivaroxaban		True	2.17865	Not found	False	[]		pelvic haemorrhage
rivaroxaban		True	2.17865	Not found	False	[]		adenomyosis
rivaroxaban		True	4.05465	Not found	False	[]		uterine haemorrhage
rivaroxaban		True	8.58581	Not found	False	[]		uterine pain
rivaroxaban		True	2.752092	Not found	False	[]		vaginal haemorrhage
rivaroxaban		True	24.163373	Not found	False	[]		bronchial haemorrhage
rivaroxaban		True	4.134006	Not found	False	[]		status asthmaticus
rivaroxaban		True	5.269741	Not found	False	[]		acute interstitial pneumonitis
rivaroxaban		True	1.598407	Not found	False	[]		interstitial lung disease
rivaroxaban		True	5.619199	Not found	False	[]		pulmonary alveolar haemorrhage
rivaroxaban		True	1.057582	Not found	False	[]		pleural effusion
rivaroxaban		True	8.01513	Not found	False	[]		pulmonary artery thrombosis
rivaroxaban		True	6.483395	Not found	False	[]		pulmonary infarction
rivaroxaban		True	18.77528	Not found	False	[]		pulmonary microemboli
rivaroxaban		True	4.423932	Not found	False	[]		pulmonary thrombosis
rivaroxaban		True	1.38199	Not found	False	[]		pulmonary venous thrombosis
rivaroxaban		True	8.58581	Not found	False	[]		pulmonary vein occlusion
rivaroxaban		True	8.58581	Not found	False	[]		mouth breathing
rivaroxaban		True	2.666704	Not found	False	[]		brain hypoxia
rivaroxaban		True	1.913644	Not found	False	[]		sputum discoloured
rivaroxaban		True	1.2458900000000002	Not found	False	[]		chronic respiratory failure
rivaroxaban		True	1.122426	Not found	False	[]		aspiration
rivaroxaban		True	1.378109	Not found	False	[]		pulmonary mass
rivaroxaban		True	2.516867	Not found	False	[]		respiratory tract haemorrhage
rivaroxaban		True	48.90458	Not found	False	[]		thoracic haemorrhage
rivaroxaban		True	2.05539	Not found	False	[]		mediastinal haematoma
rivaroxaban		True	8.58581	Not found	False	[]		laryngeal ulceration
rivaroxaban		True	3.77528	Not found	False	[]		nasal mucosal discolouration
rivaroxaban		True	1.38199	Not found	False	[]		nasal necrosis
rivaroxaban		True	8.58581	Not found	False	[]		pharyngeal haematoma
rivaroxaban		True	7.751679	Not found	False	[]		pharyngeal haemorrhage
rivaroxaban		True	8.58581	Not found	False	[]		tracheal pain
rivaroxaban		True	4.134006	Not found	False	[]		tracheal stenosis
rivaroxaban		True	1.38199	Not found	False	[]		skin maceration
rivaroxaban		True	1.340517	Not found	False	[]		skin necrosis
rivaroxaban		True	1.38199	Not found	False	[]		eczema asteatotic
rivaroxaban		True	1.4895310000000002	Not found	False	[]		prurigo
rivaroxaban		True	14.087159	Not found	False	[]		plantar erythema
rivaroxaban		True	1.38199	Not found	False	[]		dermatitis exfoliative generalised
rivaroxaban		True	1.479786	Not found	False	[]		skin mass
rivaroxaban		True	48.90458	Not found	False	[]		skin ulcer haemorrhage
rivaroxaban		True	1.38199	Not found	False	[]		alopecia universalis
rivaroxaban		True	3.77528	Not found	False	[]		hidradenitis
rivaroxaban		True	18.77528	Not found	False	[]		nail bed bleeding
rivaroxaban		True	2.516867	Not found	False	[]		nail bed inflammation
rivaroxaban		True	8.58581	Not found	False	[]		nail hypertrophy
rivaroxaban		True	14.087159	Not found	False	[]		onychalgia
rivaroxaban		True	6.472185	Not found	False	[]		haemorrhage subcutaneous
rivaroxaban		True	5.278123	Not found	False	[]		skin haemorrhage
rivaroxaban		True	2.17865	Not found	False	[]		angiodermatitis
rivaroxaban		True	1.38199	Not found	False	[]		capillary fragility
rivaroxaban		True	1.709465	Not found	False	[]		lividity
rivaroxaban		True	3.163373	Not found	False	[]		spider vein
rivaroxaban		True	1.0629244	Not found	False	[]		off label use
rivaroxaban		True	1.68053	Not found	False	[]		aneurysm ruptured
rivaroxaban		True	4.277196999999999	Not found	False	[]		aortic aneurysm rupture
rivaroxaban		True	1.306704	Not found	False	[]		aortic dissection
rivaroxaban		True	1.2458900000000002	Not found	False	[]		peripheral artery aneurysm
rivaroxaban		True	5.7045520000000005	Not found	False	[]		haemorrhagic infarction
rivaroxaban		True	1.0247829999999998	Not found	False	[]		ischaemia
rivaroxaban		True	2.17865	Not found	False	[]		venous stenosis
rivaroxaban		True	2.534584	Not found	False	[]		extremity necrosis
rivaroxaban		True	1.138529	Not found	False	[]		peripheral artery occlusion
rivaroxaban		True	1.246979	Not found	False	[]		peripheral arterial occlusive disease
rivaroxaban		True	1.2891750000000002	Not found	False	[]		peripheral ischaemia
rivaroxaban		True	2.251987	Not found	False	[]		hypovolaemic shock
rivaroxaban		True	3.581735	Not found	False	[]		aortic thrombosis
rivaroxaban		True	4.247429	Not found	False	[]		arterial thrombosis
rivaroxaban		True	8.01513	Not found	False	[]		post thrombotic syndrome
rivaroxaban		True	5.0564037	Not found	False	[]		thrombosis
rivaroxaban		True	15.099402	Not found	False	[]		venous thrombosis
rivaroxaban		True	4.134006	Not found	False	[]		axillary vein thrombosis
rivaroxaban		True	14.087159	Not found	False	[]		femoral artery embolism
rivaroxaban		True	2.432486	Not found	False	[]		jugular vein thrombosis
rivaroxaban		True	9.211457	Not found	False	[]		pelvic venous thrombosis
rivaroxaban		True	8.176286	Not found	False	[]		peripheral embolism
rivaroxaban		True	3.77528	Not found	False	[]		subclavian artery embolism
rivaroxaban		True	8.58581	Not found	False	[]		subclavian artery thrombosis
rivaroxaban		True	7.905219	Not found	False	[]		subclavian vein thrombosis
rivaroxaban		True	2.81351	Not found	False	[]		thrombophlebitis
rivaroxaban		True	6.945902	Not found	False	[]		thrombophlebitis superficial
rivaroxaban		True	13.822508	Not found	False	[]		venous thrombosis limb
rivaroxaban		True	3.871164	Not found	False	[]		vena cava thrombosis
rivaroxaban		True	8.58581	Not found	False	[]		neovascularisation
rivaroxaban		True	2.17865	Not found	False	[]		superficial vein prominence
rivaroxaban		True	3.052532	Not found	False	[]		angiodysplasia
rivaroxaban		True	2.05539	Not found	False	[]		arteriovenous fistula
rivaroxaban		True	7.612772	Not found	False	[]		arterial haemorrhage
rivaroxaban		True	3.073037	Not found	False	[]		exsanguination
rivaroxaban		True	2.17865	Not found	False	[]		secondary hypertension
rivaroxaban		True	6.021215	Not found	False	[]		phlebitis superficial
rivaroxaban		True	14.354545	Not found	False	[]		bleeding varicose vein
rivaroxaban		True	3.77528	Not found	False	[]		hypofibrinogenaemia
rivaroxaban		True	9.000027	Not found	False	[]		haemorrhagic vasculitis
rivaroxaban		True	18.77528	Not found	False	[]		henoch-schonlein purpura nephritis
rivaroxaban		True	1.049509	Not found	False	[]		cystoid macular oedema
rivaroxaban		True	8.58581	Not found	False	[]		parinaud syndrome
rivaroxaban		True	3.77528	Not found	False	[]		eye colour change
rivaroxaban		True	8.58581	Not found	False	[]		ocular ischaemic syndrome
rivaroxaban		True	7.732414	Not found	False	[]		age-related macular degeneration
rivaroxaban		True	5.753829	Not found	False	[]		noninfective gingivitis
rivaroxaban		True	3.163373	Not found	False	[]		intestinal haematoma
rivaroxaban		True	9.000027	Not found	False	[]		mesenteric haematoma
rivaroxaban		True	2.17865	Not found	False	[]		lip infection
rivaroxaban		True	1.38199	Not found	False	[]		rubber sensitivity
rivaroxaban		True	3.77528	Not found	False	[]		sensitisation
rivaroxaban		True	4.307076	Not found	False	[]		drug-induced liver injury
rivaroxaban		True	3.163373	Not found	False	[]		skin sensitisation
rivaroxaban		True	3.163373	Not found	False	[]		granulomatosis with polyangiitis
rivaroxaban		True	1.38199	Not found	False	[]		infectious pleural effusion
rivaroxaban		True	2.17865	Not found	False	[]		streptococcal urinary tract infection
rivaroxaban		True	5.753829	Not found	False	[]		vascular graft thrombosis
rivaroxaban		True	1.138529	Not found	False	[]		h1n1 influenza
rivaroxaban		True	6.651612	Not found	False	[]		craniocerebral injury
rivaroxaban		True	9.000027	Not found	False	[]		post-traumatic neck syndrome
rivaroxaban		True	7.32922	Not found	False	[]		wound haematoma
rivaroxaban		True	28.84532	Not found	False	[]		laryngeal haematoma
rivaroxaban		True	2.341761	Not found	False	[]		spinal column injury
rivaroxaban		True	21.229442	Not found	False	[]		procedural haemorrhage
rivaroxaban		True	2.17865	Not found	False	[]		transfusion related complication
rivaroxaban		True	8.58581	Not found	False	[]		tumour rupture
rivaroxaban		True	3.77528	Not found	False	[]		renal cyst haemorrhage
rivaroxaban		True	3.77528	Not found	False	[]		penile erythema
rivaroxaban		True	18.77528	Not found	False	[]		vertebral artery dissection
rivaroxaban		True	14.087159	Not found	False	[]		basal ganglia stroke
rivaroxaban		True	14.354545	Not found	False	[]		central nervous system haemorrhage
rivaroxaban		True	3.77528	Not found	False	[]		increased viscosity of upper respiratory secretion
rivaroxaban		True	2.05539	Not found	False	[]		nasal obstruction
rivaroxaban		True	8.58581	Not found	False	[]		cerebral microhaemorrhage
rivaroxaban		True	1.430183	Not found	False	[]		posterior reversible encephalopathy syndrome
rivaroxaban		True	8.58581	Not found	False	[]		nail bed disorder
rivaroxaban		True	1.049509	Not found	False	[]		seizure like phenomena
rivaroxaban		True	10.206023	Not found	False	[]		brain midline shift
rivaroxaban		True	8.58581	Not found	False	[]		white matter lesion
rivaroxaban		True	48.90458	Not found	False	[]		joint laxity
rivaroxaban		True	2.05539	Not found	False	[]		rheumatic disorder
rivaroxaban		True	8.58581	Not found	False	[]		haemangioma of bone
rivaroxaban		True	4.292932	Not found	False	[]		distributive shock
rivaroxaban		True	8.178101	Not found	False	[]		embolism arterial
rivaroxaban		True	14.153895	Not found	False	[]		peripheral artery thrombosis
rivaroxaban		True	3.073037	Not found	False	[]		eye contusion
rivaroxaban		True	3.4656450000000003	Not found	False	[]		large intestine polyp
rivaroxaban		True	8.58581	Not found	False	[]		small intestine polyp
rivaroxaban		True	1.049509	Not found	False	[]		adenocarcinoma of colon
rivaroxaban		True	8.58581	Not found	False	[]		squamous cell carcinoma of the oral cavity
rivaroxaban		True	2.346368	Not found	False	[]		hepatic cancer
rivaroxaban		True	3.77528	Not found	False	[]		device use error
rivaroxaban		True	3.77528	Not found	False	[]		juvenile idiopathic arthritis
rivaroxaban		True	1.3165520000000002	Not found	False	[]		clostridium difficile infection
rivaroxaban		True	1.38199	Not found	False	[]		bone contusion
rivaroxaban		True	2.266559	Not found	False	[]		meniscus injury
rivaroxaban		True	5.483655	Not found	False	[]		prescribed underdose
rivaroxaban		True	8.58581	Not found	False	[]		post procedural persistent drain fluid
rivaroxaban		True	3.77528	Not found	False	[]		malignant neoplasm of unknown primary site
rivaroxaban		True	2.17865	Not found	False	[]		dyshidrotic eczema
rivaroxaban		True	3.77528	Not found	False	[]		protein deficiency
rivaroxaban		True	3.77528	Not found	False	[]		decerebrate posture
rivaroxaban		True	9.000027	Not found	False	[]		vascular pain
rivaroxaban		True	9.000027	Not found	False	[]		spinal epidural haematoma
rivaroxaban		True	18.77528	Not found	False	[]		spinal subdural haematoma
rivaroxaban		True	14.087159	Not found	False	[]		blister rupture
rivaroxaban		True	18.77528	Not found	False	[]		microembolism
rivaroxaban		True	8.58581	Not found	False	[]		diffuse alopecia
rivaroxaban		True	4.895595	Not found	False	[]		incorrect dosage administered
rivaroxaban		True	1.225438	Not found	False	[]		large intestinal stenosis
rivaroxaban		True	1.419338	Not found	False	[]		candida infection
rivaroxaban		True	3.77528	Not found	False	[]		tendon discomfort
rivaroxaban		True	1.049509	Not found	False	[]		faeces soft
rivaroxaban		True	9.183537	Not found	False	[]		peripheral venous disease
rivaroxaban		True	7.905219	Not found	False	[]		immune thrombocytopenic purpura
rivaroxaban		True	10.651691	Found	False	[]	internal bleeding	internal haemorrhage
rivaroxaban		True	2.17865	Not found	False	[]		traumatic haemothorax
technetium tc 99m sestamibi		True	8.58672					ecchymosis
technetium tc 99m sestamibi		True	3.77633					petechiae
technetium tc 99m sestamibi		True	9.00132					atrioventricular block complete
technetium tc 99m sestamibi		True	3.77633					atrioventricular block second degree
technetium tc 99m sestamibi		True	2.1797700000000004					bundle branch block left
technetium tc 99m sestamibi		True	2.864732					bradycardia
technetium tc 99m sestamibi		True	3.77633					cardiac flutter
technetium tc 99m sestamibi		True	5.755245					supraventricular tachycardia
technetium tc 99m sestamibi		True	3.793804					cardiac arrest
technetium tc 99m sestamibi		True	3.410626					cardio-respiratory arrest
technetium tc 99m sestamibi		True	3.77633					sudden death
technetium tc 99m sestamibi		True	1.38315					ventricular fibrillation
technetium tc 99m sestamibi		True	3.164918					ventricular tachycardia
technetium tc 99m sestamibi		True	2.1797700000000004					cardiac procedure complication
technetium tc 99m sestamibi		True	1.492437					syncope
technetium tc 99m sestamibi		True	1.262685					dyspnoea
technetium tc 99m sestamibi		True	1.740401					chest pain
technetium tc 99m sestamibi		True	8.58672					stress cardiomyopathy
technetium tc 99m sestamibi		True	8.58672					cardiopulmonary failure
technetium tc 99m sestamibi		True	3.77633					left ventricular hypertrophy
technetium tc 99m sestamibi		True	8.58672					hyperacusis
technetium tc 99m sestamibi		True	8.58672					vertigo positional
technetium tc 99m sestamibi		True	1.051192					hypoglycaemia
technetium tc 99m sestamibi		True	3.074948					eye swelling
technetium tc 99m sestamibi		True	2.1797700000000004					eyelid ptosis
technetium tc 99m sestamibi		True	8.58672					photopsia
technetium tc 99m sestamibi		True	1.38315					irritable bowel syndrome
technetium tc 99m sestamibi		True	2.1797700000000004					gastrointestinal pain
technetium tc 99m sestamibi		True	1.277875					nausea
technetium tc 99m sestamibi		True	8.58672					vomiting projectile
technetium tc 99m sestamibi		True	18.77633					cheilitis
technetium tc 99m sestamibi		True	1.856549					lip swelling
technetium tc 99m sestamibi		True	2.1797700000000004					oral pain
technetium tc 99m sestamibi		True	9.00132					paraesthesia oral
technetium tc 99m sestamibi		True	18.77633					oral pruritus
technetium tc 99m sestamibi		True	6.737966					oedema mouth
technetium tc 99m sestamibi		True	4.865007					dysgeusia
technetium tc 99m sestamibi		True	1.38315					tongue disorder
technetium tc 99m sestamibi		True	8.235006					swollen tongue
technetium tc 99m sestamibi		True	2.1797700000000004					abdominal discomfort
technetium tc 99m sestamibi		True	4.135499					laryngeal pain
technetium tc 99m sestamibi		True	1.38315					application site rash
technetium tc 99m sestamibi		True	5.755245					infusion related reaction
technetium tc 99m sestamibi		True	4.454691					injection site rash
technetium tc 99m sestamibi		True	2.108066					chills
technetium tc 99m sestamibi		True	4.294761					feeling cold
technetium tc 99m sestamibi		True	9.00132					sensation of foreign body
technetium tc 99m sestamibi		True	1.38315					cold sweat
technetium tc 99m sestamibi		True	2.279901					flushing
technetium tc 99m sestamibi		True	1.133713					hyperhidrosis
technetium tc 99m sestamibi		True	2.668645					pallor
technetium tc 99m sestamibi		True	1.1845210000000002					unevaluable event
technetium tc 99m sestamibi		True	2.51845					discomfort
technetium tc 99m sestamibi		True	18.77633					hepatitis c
technetium tc 99m sestamibi		True	1.478871					hypersensitivity
technetium tc 99m sestamibi		True	8.58672					contrast media reaction
technetium tc 99m sestamibi		True	2.1797700000000004					toxic epidermal necrolysis
technetium tc 99m sestamibi		True	1.66924					anaphylactic reaction
technetium tc 99m sestamibi		True	8.58672					anaphylactoid reaction
technetium tc 99m sestamibi		True	2.1797700000000004					angioedema
technetium tc 99m sestamibi		True	8.58672					urticaria
technetium tc 99m sestamibi		True	8.58672					kidney infection
technetium tc 99m sestamibi		True	8.58672					traumatic fracture
technetium tc 99m sestamibi		True	1.38315					spinal fracture
technetium tc 99m sestamibi		True	3.77633					skin abrasion
technetium tc 99m sestamibi		True	3.77633					wrong product administered
technetium tc 99m sestamibi		True	8.58672					injury associated with device
technetium tc 99m sestamibi		True	1.711101					post procedural complication
technetium tc 99m sestamibi		True	9.424939					procedural complication
technetium tc 99m sestamibi		True	3.77633					metabolic acidosis
technetium tc 99m sestamibi		True	1.38315					acidosis
technetium tc 99m sestamibi		True	18.77633					muscle contractions involuntary
technetium tc 99m sestamibi		True	1.38315					musculoskeletal discomfort
technetium tc 99m sestamibi		True	8.58672					facial paralysis
technetium tc 99m sestamibi		True	8.58672					hypoxic-ischaemic encephalopathy
technetium tc 99m sestamibi		True	1.271693					headache
technetium tc 99m sestamibi		True	1.38315					movement disorder
technetium tc 99m sestamibi		True	2.1797700000000004					dystonia
technetium tc 99m sestamibi		True	5.755245					monoplegia
technetium tc 99m sestamibi		True	3.074948					disorientation
technetium tc 99m sestamibi		True	8.58672					drooling
technetium tc 99m sestamibi		True	5.682231					unresponsive to stimuli
technetium tc 99m sestamibi		True	1.063938					burning sensation
technetium tc 99m sestamibi		True	1.4340229999999998					hypoaesthesia
technetium tc 99m sestamibi		True	2.668645					dysphonia
technetium tc 99m sestamibi		True	1.406826					seizure
technetium tc 99m sestamibi		True	8.58672					fear of death
technetium tc 99m sestamibi		True	3.77633					post-traumatic stress disorder
technetium tc 99m sestamibi		True	4.135499					psychiatric symptom
technetium tc 99m sestamibi		True	5.089615					throat tightness
technetium tc 99m sestamibi		True	2.1797700000000004					mental status changes
technetium tc 99m sestamibi		True	3.77633					hydronephrosis
technetium tc 99m sestamibi		True	8.58672					renal pain
technetium tc 99m sestamibi		True	4.454691					wheezing
technetium tc 99m sestamibi		True	4.294761					respiratory arrest
technetium tc 99m sestamibi		True	1.856549					respiratory distress
technetium tc 99m sestamibi		True	2.1797700000000004					tachypnoea
technetium tc 99m sestamibi		True	2.213382					cough
technetium tc 99m sestamibi		True	8.58672					respiratory tract congestion
technetium tc 99m sestamibi		True	8.58672					snoring
technetium tc 99m sestamibi		True	5.271512					pharyngeal oedema
technetium tc 99m sestamibi		True	3.77633					skin disorder
technetium tc 99m sestamibi		True	7.062043					swelling face
technetium tc 99m sestamibi		True	2.057003					rash erythematous
technetium tc 99m sestamibi		True	2.542272					pruritus
technetium tc 99m sestamibi		True	3.074948					rash pruritic
technetium tc 99m sestamibi		True	2.557614					rash
technetium tc 99m sestamibi		True	3.164918					circulatory collapse
technetium tc 99m sestamibi		True	4.135499					orthostatic hypotension
technetium tc 99m sestamibi		True	8.58672					vein disorder
technetium tc 99m sestamibi		True	3.77633					vitreous floaters
calcitriol		True	2.17872	Not found	False	[]		anaemia vitamin b12 deficiency
calcitriol		True	1.2499003	Not found	False	[]		anaemia
calcitriol		True	1.001561	Not found	False	[]		anaemia macrocytic
calcitriol		True	18.77534	Not found	False	[]		anaemia megaloblastic
calcitriol		True	3.77534	Not found	False	[]		anaemia neonatal
calcitriol		True	3.77534	Not found	False	[]		hyperchromic anaemia
calcitriol		True	3.887553	Not found	False	[]		nephrogenic anaemia
calcitriol		True	3.833271	Not found	False	[]		aplasia pure red cell
calcitriol		True	1.38206	Not found	False	[]		bicytopenia
calcitriol		True	1.489696	Not found	False	[]		bone marrow failure
calcitriol		True	6.736369	Not found	False	[]		bone marrow toxicity
calcitriol		True	1.119005	Not found	False	[]		pancytopenia
calcitriol		True	2.030411	Not found	False	[]		haemorrhagic diathesis
calcitriol		True	8.58586	Not found	False	[]		haemorrhagic disorder
calcitriol		True	1.38206	Not found	False	[]		spontaneous haematoma
calcitriol		True	1.261793	Not found	False	[]		coagulopathy
calcitriol		True	1.014915	Not found	False	[]		disseminated intravascular coagulation
calcitriol		True	1.246007	Not found	False	[]		bone marrow disorder
calcitriol		True	1.709558	Not found	False	[]		methaemoglobinaemia
calcitriol		True	2.17872	Not found	False	[]		splenic neoplasm malignancy unspecified
calcitriol		True	3.77534	Not found	False	[]		splenic cyst
calcitriol		True	1.001561	Not found	False	[]		epstein-barr virus associated lymphoproliferative disorder
calcitriol		True	8.58586	Not found	False	[]		sickle cell anaemia
calcitriol		True	3.77534	Not found	False	[]		coombs negative haemolytic anaemia
calcitriol		True	4.452461	Not found	False	[]		autoimmune haemolytic anaemia
calcitriol		True	1.32213	Not found	False	[]		haemolytic uraemic syndrome
calcitriol		True	1.825072	Not found	False	[]		haemolysis
calcitriol		True	2.17872	Not found	False	[]		intravascular haemolysis
calcitriol		True	1.440613	Not found	False	[]		acute leukaemia
calcitriol		True	1.049605	Not found	False	[]		acute lymphocytic leukaemia
calcitriol		True	2.4949260000000004	Not found	False	[]		acute myeloid leukaemia
calcitriol		True	1.7775	Not found	False	[]		diffuse large b-cell lymphoma
calcitriol		True	3.073146	Not found	False	[]		t-cell lymphoma
calcitriol		True	1.38206	Not found	False	[]		hypergammaglobulinaemia benign monoclonal
calcitriol		True	2.17872	Not found	False	[]		light chain disease
calcitriol		True	14.354659	Not found	False	[]		erythropoiesis abnormal
calcitriol		True	18.77534	Not found	False	[]		hypochromasia
calcitriol		True	4.452461	Not found	False	[]		macrocytosis
calcitriol		True	2.17872	Not found	False	[]		microcytosis
calcitriol		True	3.77534	Not found	False	[]		reticulocytosis
calcitriol		True	8.58586	Not found	False	[]		adenoiditis
calcitriol		True	3.16346	Not found	False	[]		lymph node pain
calcitriol		True	2.17872	Not found	False	[]		lymph node tuberculosis
calcitriol		True	2.516957	Not found	False	[]		lymphangitis
calcitriol		True	2.372618	Not found	False	[]		lymphocele
calcitriol		True	2.146732	Not found	False	[]		lymphoedema
calcitriol		True	8.58586	Not found	False	[]		metastases to spleen
calcitriol		True	3.77534	Not found	False	[]		spleen congestion
calcitriol		True	3.59579	Not found	False	[]		spleen disorder
calcitriol		True	9.000101	Not found	False	[]		splenic calcification
calcitriol		True	1.38206	Not found	False	[]		splenic granuloma
calcitriol		True	4.134091	Not found	False	[]		splenic rupture
calcitriol		True	2.17872	Not found	False	[]		eosinophilic myocarditis
calcitriol		True	3.052658	Not found	False	[]		eosinophilic pneumonia
calcitriol		True	2.17872	Not found	False	[]		hypereosinophilic syndrome
calcitriol		True	1.225533	Not found	False	[]		acute febrile neutrophilic dermatosis
calcitriol		True	2.17872	Not found	False	[]		leukaemoid reaction
calcitriol		True	1.107182	Not found	False	[]		leukopenia
calcitriol		True	2.17872	Not found	False	[]		cytopenia
calcitriol		True	1.225533	Not found	False	[]		conduction disorder
calcitriol		True	2.516957	Not found	False	[]		long qt syndrome
calcitriol		True	4.134091	Not found	False	[]		wolff-parkinson-white syndrome
calcitriol		True	3.843682	Not found	False	[]		nodal arrhythmia
calcitriol		True	1.667335	Not found	False	[]		nodal rhythm
calcitriol		True	2.077661	Not found	False	[]		complication associated with device
calcitriol		True	1.320877	Not found	False	[]		tachycardia
calcitriol		True	1.337864	Not found	False	[]		sinus node dysfunction
calcitriol		True	8.58586	Not found	False	[]		accelerated idioventricular rhythm
calcitriol		True	2.195499	Not found	False	[]		cardiac arrest
calcitriol		True	1.228457	Not found	False	[]		cardio-respiratory arrest
calcitriol		True	1.374594	Not found	False	[]		sudden cardiac death
calcitriol		True	1.2194760000000002	Not found	False	[]		torsade de pointes
calcitriol		True	1.1944210000000002	Not found	False	[]		ventricular fibrillation
calcitriol		True	1.545641	Not found	False	[]		ventricular tachycardia
calcitriol		True	8.58586	Not found	False	[]		anaesthetic complication cardiac
calcitriol		True	1.772025	Not found	False	[]		cardiovascular disorder
calcitriol		True	2.076086	Not found	False	[]		heart injury
calcitriol		True	1.081825	Not found	False	[]		hypertensive heart disease
calcitriol		True	3.77534	Not found	False	[]		cardiac infection
calcitriol		True	1.367704	Not found	False	[]		myocarditis
calcitriol		True	4.134091	Not found	False	[]		clubbing
calcitriol		True	2.055482	Not found	False	[]		dyspnoea at rest
calcitriol		True	2.055482	Not found	False	[]		nocturnal dyspnoea
calcitriol		True	1.118614	Not found	False	[]		orthopnoea
calcitriol		True	3.16346	Not found	False	[]		aortic valve calcification
calcitriol		True	1.434961	Not found	False	[]		aortic valve sclerosis
calcitriol		True	2.534742	Not found	False	[]		aortic valve stenosis
calcitriol		True	1.38206	Not found	False	[]		cardiac valve vegetation
calcitriol		True	1.555324	Not found	False	[]		mitral valve disease
calcitriol		True	1.0238470000000002	Not found	False	[]		mitral valve incompetence
calcitriol		True	2.666814	Not found	False	[]		mitral valve sclerosis
calcitriol		True	3.16346	Not found	False	[]		tricuspid valve disease
calcitriol		True	1.38206	Not found	False	[]		transposition of the great vessels
calcitriol		True	1.38206	Not found	False	[]		fallot's tetralogy
calcitriol		True	1.177234	Not found	False	[]		coronary artery disease
calcitriol		True	1.030195	Not found	False	[]		coronary artery occlusion
calcitriol		True	1.172486	Not found	False	[]		acute coronary syndrome
calcitriol		True	1.34673	Not found	False	[]		acute myocardial infarction
calcitriol		True	2.516957	Not found	False	[]		prinzmetal angina
calcitriol		True	1.225533	Not found	False	[]		endocarditis bacterial
calcitriol		True	18.77534	Not found	False	[]		endocardial fibrosis
calcitriol		True	1.3700199999999998	Not found	False	[]		endocarditis
calcitriol		True	1.38206	Not found	False	[]		cardiac asthma
calcitriol		True	2.1991810000000003	Not found	False	[]		fluid overload
calcitriol		True	1.771108	Not found	False	[]		hepatic congestion
calcitriol		True	1.38206	Not found	False	[]		hepatojugular reflux
calcitriol		True	1.945616	Not found	False	[]		localised oedema
calcitriol		True	2.395992	Not found	False	[]		cardiac failure acute
calcitriol		True	1.510308	Not found	False	[]		cardiac failure chronic
calcitriol		True	4.134091	Not found	False	[]		cardiorenal syndrome
calcitriol		True	1.305115	Not found	False	[]		pulmonary oedema
calcitriol		True	2.341872	Not found	False	[]		cor pulmonale
calcitriol		True	1.026708	Not found	False	[]		cardiomyopathy
calcitriol		True	1.1029079999999998	Not found	False	[]		ischaemic cardiomyopathy
calcitriol		True	9.000101	Not found	False	[]		restrictive cardiomyopathy
calcitriol		True	18.77534	Not found	False	[]		viral myocarditis
calcitriol		True	1.131177	Not found	False	[]		atrial septal defect
calcitriol		True	1.32213	Not found	False	[]		dilatation ventricular
calcitriol		True	5.680089	Not found	False	[]		myocardial fibrosis
calcitriol		True	1.356328	Not found	False	[]		ventricular hypertrophy
calcitriol		True	1.669631	Not found	False	[]		ventricular septal defect
calcitriol		True	8.58586	Not found	False	[]		lupus myocarditis
calcitriol		True	3.77534	Not found	False	[]		pericarditis constrictive
calcitriol		True	3.77534	Not found	False	[]		pericarditis uraemic
calcitriol		True	1.394149	Not found	False	[]		pericardial effusion
calcitriol		True	6.736369	Not found	False	[]		cytogenetic abnormality
calcitriol		True	1.225533	Not found	False	[]		aplasia
calcitriol		True	18.77534	Not found	False	[]		multiple congenital abnormalities
calcitriol		True	2.17872	Not found	False	[]		retinitis pigmentosa
calcitriol		True	8.58586	Not found	False	[]		tooth hypoplasia
calcitriol		True	3.77534	Not found	False	[]		adenomatous polyposis coli
calcitriol		True	3.77534	Not found	False	[]		aminoaciduria
calcitriol		True	1.38206	Not found	False	[]		porphyria
calcitriol		True	1.38206	Not found	False	[]		fabry's disease
calcitriol		True	3.77534	Not found	False	[]		lipidosis
calcitriol		True	8.58586	Not found	False	[]		meningocele
calcitriol		True	6.736369	Not found	False	[]		congenital choroid plexus cyst
calcitriol		True	3.073146	Not found	False	[]		hydrocele
calcitriol		True	8.58586	Not found	False	[]		laryngomalacia
calcitriol		True	2.17872	Not found	False	[]		cystic fibrosis
calcitriol		True	28.84539	Not found	False	[]		ear injury
calcitriol		True	2.505324	Not found	False	[]		ear pruritus
calcitriol		True	1.38206	Not found	False	[]		ototoxicity
calcitriol		True	8.58586	Not found	False	[]		phonophobia
calcitriol		True	3.211529	Not found	False	[]		deafness neurosensory
calcitriol		True	1.12494	Not found	False	[]		vertigo
calcitriol		True	2.666814	Not found	False	[]		otitis media acute
calcitriol		True	1.531604	Not found	False	[]		cushing's syndrome
calcitriol		True	2.17872	Not found	False	[]		diabetic vascular disorder
calcitriol		True	1.797402	Not found	False	[]		diabetic foot
calcitriol		True	2.17872	Not found	False	[]		diabetic ulcer
calcitriol		True	8.58586	Not found	False	[]		diabetic eye disease
calcitriol		True	1.591939	Not found	False	[]		diabetic retinopathy
calcitriol		True	8.58586	Not found	False	[]		retinopathy proliferative
calcitriol		True	1.001561	Not found	False	[]		diabetic nephropathy
calcitriol		True	18.77534	Not found	False	[]		endocrine disorder
calcitriol		True	8.58586	Not found	False	[]		ovarian atrophy
calcitriol		True	18.77534	Not found	False	[]		hypogonadism male
calcitriol		True	3.77534	Not found	False	[]		hyperinsulinaemia
calcitriol		True	1.111356	Not found	False	[]		hypoglycaemia
calcitriol		True	1.38206	Not found	False	[]		hypoglycaemia neonatal
calcitriol		True	1.3004129999999998	Not found	False	[]		hypoglycaemic coma
calcitriol		True	1.38206	Not found	False	[]		pituitary-dependent cushing's syndrome
calcitriol		True	1.081825	Not found	False	[]		polydipsia
calcitriol		True	12.569669	Not found	False	[]		hypercalcaemia of malignancy
calcitriol		True	7.944868	Found	False	[]	hypercalcemia	hypercalcaemia
calcitriol		True	7.32933	Not found	False	[]		hypercalciuria
calcitriol		True	6.122310000000001	Found	False	[]	hyperparathyroidism	hyperparathyroidism
calcitriol		True	1.38206	Not found	False	[]		hyperparathyroidism primary
calcitriol		True	10.786517	Not found	False	[]		hyperparathyroidism secondary
calcitriol		True	3.77534	Not found	False	[]		hyperparathyroidism tertiary
calcitriol		True	8.749488	Found	False	[]	hypoparathyroidism	hypoparathyroidism
calcitriol		True	1.772512	Not found	False	[]		tetany
calcitriol		True	11.394636	Not found	False	[]		hungry bone syndrome
calcitriol		True	15.800866	Not found	False	[]		parathyroid disorder
calcitriol		True	3.77534	Not found	False	[]		parathyroid gland enlargement
calcitriol		True	4.916028	Not found	False	[]		parathyroid tumour benign
calcitriol		True	1.526578	Not found	False	[]		thyroid disorder
calcitriol		True	9.000101	Not found	False	[]		thyroid mass
calcitriol		True	9.000101	Not found	False	[]		thyroid adenoma
calcitriol		True	1.38206	Not found	False	[]		thyroid cancer
calcitriol		True	5.269841	Not found	False	[]		thyroid cancer metastatic
calcitriol		True	8.58586	Not found	False	[]		lenticular opacities
calcitriol		True	8.58586	Not found	False	[]		pinguecula
calcitriol		True	1.709558	Not found	False	[]		dry eye
calcitriol		True	3.77534	Not found	False	[]		lacrimal disorder
calcitriol		True	1.38206	Not found	False	[]		eyelid pain
calcitriol		True	8.58586	Not found	False	[]		hypotony of eye
calcitriol		True	8.654209	Not found	False	[]		ocular icterus
calcitriol		True	1.367704	Not found	False	[]		retinal disorder
calcitriol		True	8.58586	Not found	False	[]		corneal neovascularisation
calcitriol		True	2.341872	Not found	False	[]		optic ischaemic neuropathy
calcitriol		True	1.049605	Not found	False	[]		conjunctival hyperaemia
calcitriol		True	3.77534	Not found	False	[]		conjunctivitis viral
calcitriol		True	2.977722	Not found	False	[]		eyelid oedema
calcitriol		True	1.38206	Not found	False	[]		hordeolum
calcitriol		True	1.447331	Not found	False	[]		eye pruritus
calcitriol		True	3.333787	Not found	False	[]		periorbital oedema
calcitriol		True	2.516957	Not found	False	[]		retinal oedema
calcitriol		True	1.38206	Not found	False	[]		retinitis
calcitriol		True	4.134091	Not found	False	[]		scleral hyperaemia
calcitriol		True	1.183833	Not found	False	[]		eye movement disorder
calcitriol		True	8.58586	Not found	False	[]		iiird nerve paresis
calcitriol		True	8.58586	Not found	False	[]		miller fisher syndrome
calcitriol		True	2.666814	Not found	False	[]		vith nerve paralysis
calcitriol		True	1.367704	Not found	False	[]		pupillary reflex impaired
calcitriol		True	1.126795	Not found	False	[]		papilloedema
calcitriol		True	3.16346	Not found	False	[]		scleral discolouration
calcitriol		True	1.38206	Not found	False	[]		scleral disorder
calcitriol		True	2.17872	Not found	False	[]		choroidal neovascularisation
calcitriol		True	2.516957	Not found	False	[]		retinal artery occlusion
calcitriol		True	1.38206	Not found	False	[]		retinal artery thrombosis
calcitriol		True	1.440613	Not found	False	[]		retinal vein thrombosis
calcitriol		True	2.17872	Not found	False	[]		amaurosis
calcitriol		True	1.440613	Not found	False	[]		amaurosis fugax
calcitriol		True	2.076086	Not found	False	[]		astigmatism
calcitriol		True	2.055482	Not found	False	[]		halo vision
calcitriol		True	2.17872	Not found	False	[]		optic nerve disorder
calcitriol		True	2.516957	Not found	False	[]		optic neuropathy
calcitriol		True	3.77534	Not found	False	[]		abdominal wall disorder
calcitriol		True	2.290371	Not found	False	[]		abdominal wall haematoma
calcitriol		True	1.100161	Not found	False	[]		inguinal hernia
calcitriol		True	4.134091	Not found	False	[]		rectal fissure
calcitriol		True	1.667335	Not found	False	[]		anorectal discomfort
calcitriol		True	9.000101	Not found	False	[]		benign gastrointestinal neoplasm
calcitriol		True	3.77534	Not found	False	[]		duodenal polyp
calcitriol		True	1.854659	Not found	False	[]		intestinal polyp
calcitriol		True	1.38206	Not found	False	[]		large intestine polyp
calcitriol		True	8.58586	Not found	False	[]		benign salivary gland neoplasm
calcitriol		True	1.440613	Not found	False	[]		tooth deposit
calcitriol		True	1.669631	Not found	False	[]		tooth discolouration
calcitriol		True	5.753909	Not found	False	[]		gingival discolouration
calcitriol		True	2.000202	Not found	False	[]		gingival hypertrophy
calcitriol		True	3.271497	Not found	False	[]		gingival recession
calcitriol		True	1.3594	Not found	False	[]		pancreatitis chronic
calcitriol		True	3.073146	Not found	False	[]		pancreatic pseudocyst
calcitriol		True	8.58586	Not found	False	[]		abdominal injury
calcitriol		True	5.753909	Not found	False	[]		bezoar
calcitriol		True	2.17872	Not found	False	[]		intra-abdominal haematoma
calcitriol		True	3.16346	Not found	False	[]		gastric mucosal lesion
calcitriol		True	1.38206	Not found	False	[]		gastrointestinal melanosis
calcitriol		True	2.17872	Not found	False	[]		oesophageal mass
calcitriol		True	2.055482	Not found	False	[]		systemic scleroderma
calcitriol		True	1.367704	Not found	False	[]		mallory-weiss syndrome
calcitriol		True	1.709558	Not found	False	[]		oesophageal haemorrhage
calcitriol		True	1.506809	Not found	False	[]		anal haemorrhage
calcitriol		True	1.040784	Not found	False	[]		gastrointestinal haemorrhage
calcitriol		True	1.312202	Not found	False	[]		haematemesis
calcitriol		True	1.080841	Not found	False	[]		melaena
calcitriol		True	1.225533	Not found	False	[]		perirectal abscess
calcitriol		True	5.753909	Not found	False	[]		rectal abscess
calcitriol		True	8.58586	Not found	False	[]		campylobacter gastroenteritis
calcitriol		True	1.519909	Not found	False	[]		gastroenteritis
calcitriol		True	2.17872	Not found	False	[]		gastroenteritis escherichia coli
calcitriol		True	1.38206	Not found	False	[]		gastroenteritis bacterial
calcitriol		True	18.77534	Not found	False	[]		cytomegalovirus gastrointestinal infection
calcitriol		True	3.16346	Not found	False	[]		diarrhoea infectious
calcitriol		True	1.38206	Not found	False	[]		gastrointestinal fungal infection
calcitriol		True	2.009407	Not found	False	[]		clostridium difficile colitis
calcitriol		True	1.225533	Not found	False	[]		cytomegalovirus colitis
calcitriol		True	3.77534	Not found	False	[]		giardiasis
calcitriol		True	2.061032	Not found	False	[]		oesophageal candidiasis
calcitriol		True	6.210455	Not found	False	[]		fungal peritonitis
calcitriol		True	2.104118	Not found	False	[]		peritonitis
calcitriol		True	11.658515	Not found	False	[]		peritonitis bacterial
calcitriol		True	1.1112099999999998	Not found	False	[]		colitis ischaemic
calcitriol		True	1.122915	Not found	False	[]		gastritis
calcitriol		True	1.138647	Not found	False	[]		gastritis haemorrhagic
calcitriol		True	8.58586	Not found	False	[]		duodenitis haemorrhagic
calcitriol		True	1.035461	Not found	False	[]		enterocolitis
calcitriol		True	3.77534	Not found	False	[]		gastroenteritis radiation
calcitriol		True	1.38206	Not found	False	[]		oesophagitis
calcitriol		True	1.6206980000000002	Not found	False	[]		gastrooesophageal reflux disease
calcitriol		True	8.58586	Not found	False	[]		colitis
calcitriol		True	1.0444624	Not found	False	[]		diarrhoea
calcitriol		True	2.076086	Not found	False	[]		gastrointestinal hypomotility
calcitriol		True	1.1029079999999998	Not found	False	[]		impaired gastric emptying
calcitriol		True	1.667335	Not found	False	[]		intestinal dilatation
calcitriol		True	1.126795	Not found	False	[]		oesophageal spasm
calcitriol		True	4.50246	Not found	False	[]		ileus paralytic
calcitriol		True	2.666814	Not found	False	[]		megacolon
calcitriol		True	1.667335	Not found	False	[]		abdominal mass
calcitriol		True	1.246007	Not found	False	[]		abnormal faeces
calcitriol		True	18.77534	Not found	False	[]		faecalith
calcitriol		True	1.531604	Not found	False	[]		faecaloma
calcitriol		True	1.2945027	Found	False	[]	abdominal pain	abdominal pain
calcitriol		True	1.001845	Not found	False	[]		abdominal pain upper
calcitriol		True	6.960125	Not found	False	[]		acute abdomen
calcitriol		True	2.516957	Not found	False	[]		faecal vomiting
calcitriol		True	1.1043018	Found	False	[]	nausea	nausea
calcitriol		True	1.414349	Not found	False	[]		retching
calcitriol		True	1.4054716	Found	False	[]	vomiting	vomiting
calcitriol		True	3.16346	Not found	False	[]		gastrointestinal obstruction
calcitriol		True	1.918375	Not found	False	[]		ileus
calcitriol		True	1.150682	Not found	False	[]		intestinal obstruction
calcitriol		True	19.134091	Not found	False	[]		intestinal prolapse
calcitriol		True	2.055482	Not found	False	[]		anal ulcer
calcitriol		True	3.77534	Not found	False	[]		rectal ulcer haemorrhage
calcitriol		True	3.77534	Not found	False	[]		duodenal perforation
calcitriol		True	1.77048	Not found	False	[]		duodenal ulcer haemorrhage
calcitriol		True	1.667335	Not found	False	[]		erosive duodenitis
calcitriol		True	9.000101	Not found	False	[]		gastroduodenal ulcer
calcitriol		True	1.487523	Not found	False	[]		gastric ulcer haemorrhage
calcitriol		True	2.17872	Not found	False	[]		haemorrhagic erosive gastritis
calcitriol		True	8.58586	Not found	False	[]		anastomotic ulcer haemorrhage
calcitriol		True	2.612048	Not found	False	[]		diverticular perforation
calcitriol		True	2.17872	Not found	False	[]		stress ulcer
calcitriol		True	1.026227	Not found	False	[]		large intestine perforation
calcitriol		True	1.667335	Not found	False	[]		small intestinal perforation
calcitriol		True	2.104118	Not found	False	[]		erosive oesophagitis
calcitriol		True	1.434961	Not found	False	[]		gastrointestinal necrosis
calcitriol		True	5.753909	Not found	False	[]		dieulafoy's vascular malformation
calcitriol		True	3.77534	Not found	False	[]		gastrointestinal angiectasia
calcitriol		True	9.000101	Not found	False	[]		coeliac artery stenosis
calcitriol		True	3.59579	Not found	False	[]		intestinal infarction
calcitriol		True	18.77534	Not found	False	[]		thrombosis mesenteric vessel
calcitriol		True	1.126795	Not found	False	[]		haemorrhoidal haemorrhage
calcitriol		True	1.29733	Not found	False	[]		haemorrhoids
calcitriol		True	1.246007	Not found	False	[]		lactose intolerance
calcitriol		True	1.992912	Not found	False	[]		malabsorption
calcitriol		True	18.77534	Not found	False	[]		short-bowel syndrome
calcitriol		True	1.709558	Not found	False	[]		gastrointestinal stromal tumour
calcitriol		True	1.941163	Not found	False	[]		colon cancer metastatic
calcitriol		True	2.17872	Not found	False	[]		small intestine carcinoma
calcitriol		True	2.055482	Not found	False	[]		metastases to peritoneum
calcitriol		True	8.58586	Not found	False	[]		metastases to mouth
calcitriol		True	1.38206	Not found	False	[]		oesophageal adenocarcinoma
calcitriol		True	3.843682	Not found	False	[]		pancreatic cyst
calcitriol		True	3.77534	Not found	False	[]		leukoplakia oral
calcitriol		True	1.225533	Not found	False	[]		lip haemorrhage
calcitriol		True	1.272419	Not found	False	[]		paraesthesia oral
calcitriol		True	3.16346	Not found	False	[]		lip discolouration
calcitriol		True	1.38206	Not found	False	[]		lip exfoliation
calcitriol		True	1.225533	Not found	False	[]		oral mucosal erythema
calcitriol		True	2.666814	Not found	False	[]		oral pruritus
calcitriol		True	5.753909	Not found	False	[]		oropharyngeal plaque
calcitriol		True	4.134091	Not found	False	[]		palatal oedema
calcitriol		True	8.58586	Not found	False	[]		stomatitis haemorrhagic
calcitriol		True	3.77534	Not found	False	[]		peritoneal abscess
calcitriol		True	9.422824	Not found	False	[]		peritoneal cloudy effluent
calcitriol		True	18.77534	Not found	False	[]		peritoneal disorder
calcitriol		True	5.357947	Not found	False	[]		encapsulating peritoneal sclerosis
calcitriol		True	3.073146	Not found	False	[]		pneumoperitoneum
calcitriol		True	1.38206	Not found	False	[]		retroperitoneal abscess
calcitriol		True	2.17872	Not found	False	[]		bloody peritoneal effluent
calcitriol		True	3.073146	Not found	False	[]		perirenal haematoma
calcitriol		True	1.434961	Not found	False	[]		retroperitoneal haemorrhage
calcitriol		True	2.17872	Not found	False	[]		salivary gland calculus
calcitriol		True	6.736369	Not found	False	[]		parotid gland enlargement
calcitriol		True	1.049605	Not found	False	[]		parotitis
calcitriol		True	2.055482	Not found	False	[]		hypogeusia
calcitriol		True	1.240114	Not found	False	[]		tongue oedema
calcitriol		True	2.055482	Not found	False	[]		tongue paralysis
calcitriol		True	3.16346	Not found	False	[]		gastrointestinal sounds abnormal
calcitriol		True	1.225533	Not found	False	[]		hypophagia
calcitriol		True	9.000101	Not found	False	[]		puncture site haemorrhage
calcitriol		True	18.77534	Not found	False	[]		puncture site reaction
calcitriol		True	3.77534	Not found	False	[]		application site infection
calcitriol		True	2.17872	Not found	False	[]		application site swelling
calcitriol		True	2.250403	Not found	False	[]		device related infection
calcitriol		True	3.16346	Not found	False	[]		catheter site discharge
calcitriol		True	1.506809	Not found	False	[]		catheter site haemorrhage
calcitriol		True	3.271497	Not found	False	[]		catheter site infection
calcitriol		True	5.753909	Not found	False	[]		catheter site inflammation
calcitriol		True	2.17872	Not found	False	[]		catheter site related reaction
calcitriol		True	4.134091	Not found	False	[]		vascular device infection
calcitriol		True	1.38206	Not found	False	[]		implant site extravasation
calcitriol		True	3.77534	Not found	False	[]		implant site pain
calcitriol		True	5.087668	Not found	False	[]		infusion site extravasation
calcitriol		True	3.77534	Not found	False	[]		infusion site haematoma
calcitriol		True	3.77534	Not found	False	[]		infusion site infection
calcitriol		True	8.58586	Not found	False	[]		infusion site rash
calcitriol		True	3.16346	Not found	False	[]		injection site hypersensitivity
calcitriol		True	5.753909	Not found	False	[]		injection site infection
calcitriol		True	8.58586	Not found	False	[]		injection site recall reaction
calcitriol		True	3.77534	Not found	False	[]		injection site ulcer
calcitriol		True	1.139882	Not found	False	[]		injection site urticaria
calcitriol		True	8.58586	Not found	False	[]		febrile nonhaemolytic transfusion reaction
calcitriol		True	3.408562	Not found	False	[]		hyperpyrexia
calcitriol		True	1.2676376	Not found	False	[]		pyrexia
calcitriol		True	4.134091	Not found	False	[]		death neonatal
calcitriol		True	2.104118	Not found	False	[]		feeling of body temperature change
calcitriol		True	1.477636	Not found	False	[]		gait inability
calcitriol		True	1.132205	Not found	False	[]		ataxia
calcitriol		True	1.105571	Not found	False	[]		gait disturbance
calcitriol		True	1.246007	Not found	False	[]		adhesion
calcitriol		True	1.0411169999999998	Not found	False	[]		cold sweat
calcitriol		True	1.765677	Not found	False	[]		deformity
calcitriol		True	6.139815	Not found	False	[]		developmental delay
calcitriol		True	1.246007	Not found	False	[]		disease complication
calcitriol		True	1.440613	Not found	False	[]		effusion
calcitriol		True	3.16346	Not found	False	[]		fat tissue increased
calcitriol		True	1.266919	Not found	False	[]		general physical health deterioration
calcitriol		True	1.138647	Not found	False	[]		induration
calcitriol		True	1.437446	Not found	False	[]		mobility decreased
calcitriol		True	2.055482	Not found	False	[]		multi-organ disorder
calcitriol		True	1.191963	Not found	False	[]		pallor
calcitriol		True	2.516957	Not found	False	[]		xerosis
calcitriol		True	1.91382	Not found	False	[]		systemic inflammatory response syndrome
calcitriol		True	3.77534	Not found	False	[]		leukoplakia
calcitriol		True	1.440613	Not found	False	[]		mucosal erosion
calcitriol		True	1.513884	Not found	False	[]		face oedema
calcitriol		True	1.101124	Not found	False	[]		generalised oedema
calcitriol		True	1.055796	Not found	False	[]		oedema
calcitriol		True	1.049605	Not found	False	[]		breakthrough pain
calcitriol		True	1.628254	Not found	False	[]		discomfort
calcitriol		True	9.000101	Not found	False	[]		incision site pain
calcitriol		True	2.055482	Not found	False	[]		suprapubic pain
calcitriol		True	1.014732	Not found	False	[]		tenderness
calcitriol		True	2.505324	Not found	False	[]		product storage error
calcitriol		True	3.826109	Not found	False	[]		fibrosis
calcitriol		True	3.77534	Not found	False	[]		cyst rupture
calcitriol		True	1.560744	Not found	False	[]		nodule
calcitriol		True	2.076086	Not found	False	[]		fat necrosis
calcitriol		True	4.703295	Found	False	[]	calcinosis	calcinosis
calcitriol		True	2.076086	Not found	False	[]		hyperplasia
calcitriol		True	1.225533	Not found	False	[]		metaplasia
calcitriol		True	1.38206	Not found	False	[]		application site erosion
calcitriol		True	1.38206	Not found	False	[]		pain
calcitriol		True	3.77534	Not found	False	[]		cholangitis acute
calcitriol		True	3.77534	Not found	False	[]		cholangitis sclerosing
calcitriol		True	1.138647	Not found	False	[]		bile duct obstruction
calcitriol		True	3.77534	Not found	False	[]		bile duct necrosis
calcitriol		True	8.58586	Not found	False	[]		gallbladder cholesterolosis
calcitriol		True	8.58586	Not found	False	[]		hyperbilirubinaemia neonatal
calcitriol		True	4.134091	Not found	False	[]		hepatic calcification
calcitriol		True	2.17872	Not found	False	[]		hepatobiliary disease
calcitriol		True	1.38206	Not found	False	[]		hypertransaminasaemia
calcitriol		True	1.796033	Not found	False	[]		acute hepatic failure
calcitriol		True	1.38206	Not found	False	[]		cryptogenic cirrhosis
calcitriol		True	3.77534	Not found	False	[]		hepatic artery thrombosis
calcitriol		True	1.38206	Not found	False	[]		hepatic haemorrhage
calcitriol		True	1.941163	Not found	False	[]		portal vein thrombosis
calcitriol		True	4.134091	Not found	False	[]		hepatitis a
calcitriol		True	1.705327	Not found	False	[]		hepatitis fulminant
calcitriol		True	18.77534	Not found	False	[]		reye's syndrome
calcitriol		True	8.58586	Not found	False	[]		focal nodular hyperplasia
calcitriol		True	3.77534	Not found	False	[]		biliary cancer metastatic
calcitriol		True	2.17872	Not found	False	[]		gallbladder cancer
calcitriol		True	3.16346	Not found	False	[]		hepatic cancer recurrent
calcitriol		True	3.77534	Not found	False	[]		hepatoblastoma
calcitriol		True	8.58586	Not found	False	[]		erythema induratum
calcitriol		True	1.158948	Not found	False	[]		erythema multiforme
calcitriol		True	1.049359	Not found	False	[]		hypersensitivity
calcitriol		True	2.756154	Not found	False	[]		multiple allergies
calcitriol		True	8.58586	Not found	False	[]		septal panniculitis
calcitriol		True	1.144116	Not found	False	[]		dermatitis exfoliative
calcitriol		True	8.58586	Not found	False	[]		iodine allergy
calcitriol		True	2.516957	Not found	False	[]		rubber sensitivity
calcitriol		True	1.102635	Found	False	[]	anaphylaxis	anaphylactic reaction
calcitriol		True	3.77534	Not found	False	[]		kaposi's varicelliform eruption
calcitriol		True	3.59579	Not found	False	[]		lupus nephritis
calcitriol		True	2.129156	Not found	False	[]		polymyositis
calcitriol		True	1.771108	Not found	False	[]		scleroderma
calcitriol		True	2.17872	Not found	False	[]		dermatitis herpetiformis
calcitriol		True	58.91997	Not found	False	[]		interstitial granulomatous dermatitis
calcitriol		True	5.269841	Not found	False	[]		nephrogenic systemic fibrosis
calcitriol		True	3.77534	Not found	False	[]		pulmonary sarcoidosis
calcitriol		True	18.77534	Not found	False	[]		secondary amyloidosis
calcitriol		True	5.753909	Not found	False	[]		cytokine release syndrome
calcitriol		True	2.055482	Not found	False	[]		decreased immune responsiveness
calcitriol		True	2.689812	Not found	False	[]		glomerulonephritis
calcitriol		True	1.049605	Not found	False	[]		iga nephropathy
calcitriol		True	1.945616	Not found	False	[]		chronic allograft nephropathy
calcitriol		True	1.7450260000000002	Not found	False	[]		kidney transplant rejection
calcitriol		True	2.037329	Not found	False	[]		transplant rejection
calcitriol		True	1.225533	Not found	False	[]		cutaneous vasculitis
calcitriol		True	3.77534	Not found	False	[]		palpable purpura
calcitriol		True	1.38206	Not found	False	[]		vasculitis necrotising
calcitriol		True	4.134091	Not found	False	[]		granulomatosis with polyangiitis
calcitriol		True	1.138647	Not found	False	[]		infection in an immunocompromised host
calcitriol		True	1.709558	Not found	False	[]		urticaria
calcitriol		True	3.77534	Not found	False	[]		bacillus infection
calcitriol		True	2.756154	Not found	False	[]		acinetobacter infection
calcitriol		True	3.77534	Not found	False	[]		asymptomatic bacteriuria
calcitriol		True	1.041496	Not found	False	[]		bacterial infection
calcitriol		True	5.753909	Not found	False	[]		bacterial pyelonephritis
calcitriol		True	2.17872	Not found	False	[]		bronchitis bacterial
calcitriol		True	8.58586	Not found	False	[]		cellulitis gangrenous
calcitriol		True	1.38206	Not found	False	[]		citrobacter infection
calcitriol		True	1.59231	Not found	False	[]		gangrene
calcitriol		True	3.77534	Not found	False	[]		morganella infection
calcitriol		True	8.58586	Not found	False	[]		propionibacterium infection
calcitriol		True	3.16346	Not found	False	[]		campylobacter infection
calcitriol		True	4.209152	Not found	False	[]		enterobacter infection
calcitriol		True	2.17872	Not found	False	[]		enterobacter pneumonia
calcitriol		True	2.182823	Not found	False	[]		enterococcal infection
calcitriol		True	1.709558	Not found	False	[]		enterococcal sepsis
calcitriol		True	1.274808	Not found	False	[]		urinary tract infection enterococcal
calcitriol		True	1.59231	Not found	False	[]		escherichia urinary tract infection
calcitriol		True	6.021329	Not found	False	[]		haemophilus infection
calcitriol		True	1.4310489999999998	Not found	False	[]		klebsiella infection
calcitriol		True	1.38206	Not found	False	[]		legionella infection
calcitriol		True	2.17872	Not found	False	[]		listeriosis
calcitriol		True	3.77534	Not found	False	[]		pseudomonal bacteraemia
calcitriol		True	1.736211	Not found	False	[]		pseudomonas infection
calcitriol		True	2.17872	Not found	False	[]		urinary tract infection pseudomonal
calcitriol		True	1.827289	Not found	False	[]		staphylococcal bacteraemia
calcitriol		True	1.441484	Not found	False	[]		staphylococcal infection
calcitriol		True	1.38206	Not found	False	[]		urinary tract infection staphylococcal
calcitriol		True	1.434089	Not found	False	[]		erysipelas
calcitriol		True	1.049605	Not found	False	[]		pneumonia streptococcal
calcitriol		True	2.266731	Not found	False	[]		streptococcal infection
calcitriol		True	8.58586	Not found	False	[]		chlamydial infection
calcitriol		True	8.58586	Not found	False	[]		blastomycosis
calcitriol		True	6.021329	Not found	False	[]		candiduria
calcitriol		True	1.38206	Not found	False	[]		cryptococcosis
calcitriol		True	2.17872	Not found	False	[]		sinusitis fungal
calcitriol		True	8.58586	Not found	False	[]		trichophytic granuloma
calcitriol		True	4.134091	Not found	False	[]		urinary tract infection fungal
calcitriol		True	8.58586	Not found	False	[]		tinea capitis
calcitriol		True	1.555324	Not found	False	[]		arthritis infective
calcitriol		True	8.58586	Not found	False	[]		bone abscess
calcitriol		True	2.516957	Not found	False	[]		graft infection
calcitriol		True	2.17872	Not found	False	[]		infected cyst
calcitriol		True	1.114996	Not found	False	[]		localised infection
calcitriol		True	1.38206	Not found	False	[]		opportunistic infection
calcitriol		True	3.320107	Not found	False	[]		pathogen resistance
calcitriol		True	1.306909	Not found	False	[]		wound infection
calcitriol		True	1.268327	Found	False	[]	pneumonia	pneumonia
calcitriol		True	1.38206	Not found	False	[]		infectious pleural effusion
calcitriol		True	3.246851	Not found	False	[]		bacteraemia
calcitriol		True	2.516957	Not found	False	[]		fungal sepsis
calcitriol		True	1.074288	Not found	False	[]		sepsis
calcitriol		True	8.58586	Not found	False	[]		sepsis neonatal
calcitriol		True	2.17872	Not found	False	[]		septic encephalopathy
calcitriol		True	1.215977	Not found	False	[]		septic shock
calcitriol		True	8.58586	Not found	False	[]		dermatitis infected
calcitriol		True	9.000101	Not found	False	[]		pharyngeal abscess
calcitriol		True	1.506809	Not found	False	[]		tonsillitis
calcitriol		True	1.246007	Not found	False	[]		tracheobronchitis
calcitriol		True	1.183179	Not found	False	[]		upper respiratory tract infection
calcitriol		True	8.58586	Not found	False	[]		genitourinary tract infection
calcitriol		True	1.631528	Not found	False	[]		pyelonephritis
calcitriol		True	1.183833	Not found	False	[]		pyelonephritis acute
calcitriol		True	1.38206	Not found	False	[]		urethritis
calcitriol		True	2.17872	Not found	False	[]		arteriovenous fistula site infection
calcitriol		True	2.000202	Not found	False	[]		disseminated tuberculosis
calcitriol		True	1.076423	Found	False	[]	tuberculosis	tuberculosis
calcitriol		True	1.38206	Not found	False	[]		pneumonia mycoplasmal
calcitriol		True	1.13887	Not found	False	[]		cytomegalovirus infection
calcitriol		True	1.38206	Not found	False	[]		herpes zoster disseminated
calcitriol		True	3.77534	Not found	False	[]		pneumonia influenzal
calcitriol		True	2.17872	Not found	False	[]		parvovirus infection
calcitriol		True	1.506809	Not found	False	[]		polyomavirus-associated nephropathy
calcitriol		True	1.225533	Not found	False	[]		respiratory syncytial virus infection
calcitriol		True	3.77534	Not found	False	[]		rotavirus infection
calcitriol		True	1.941163	Not found	False	[]		bronchiolitis
calcitriol		True	4.134091	Not found	False	[]		pneumonia cryptococcal
calcitriol		True	4.134091	Not found	False	[]		osteomyelitis
calcitriol		True	3.052658	Not found	False	[]		bronchitis
calcitriol		True	2.341872	Not found	False	[]		traumatic fracture
calcitriol		True	2.076086	Not found	False	[]		cartilage injury
calcitriol		True	1.1112099999999998	Not found	False	[]		femoral neck fracture
calcitriol		True	6.021329	Not found	False	[]		dislocation of vertebra
calcitriol		True	8.58586	Not found	False	[]		meningitis chemical
calcitriol		True	1.0411169999999998	Not found	False	[]		toxicity to various agents
calcitriol		True	1.830567	Not found	False	[]		nephropathy toxic
calcitriol		True	2.4988529999999995	Not found	False	[]		maternal drugs affecting foetus
calcitriol		True	1.049605	Not found	False	[]		vascular rupture
calcitriol		True	1.434961	Not found	False	[]		concussion
calcitriol		True	1.246007	Not found	False	[]		pneumothorax
calcitriol		True	8.58586	Not found	False	[]		pneumoconiosis
calcitriol		True	8.58586	Not found	False	[]		tracheal obstruction
calcitriol		True	1.854659	Not found	False	[]		ligament injury
calcitriol		True	1.38206	Not found	False	[]		repetitive strain injury
calcitriol		True	1.726734	Not found	False	[]		nerve injury
calcitriol		True	2.505324	Not found	False	[]		asphyxia
calcitriol		True	3.77534	Not found	False	[]		eschar
calcitriol		True	1.709558	Not found	False	[]		skin abrasion
calcitriol		True	2.861277	Not found	False	[]		scar
calcitriol		True	1.0263399999999998	Not found	False	[]		wound
calcitriol		True	1.3004129999999998	Not found	False	[]		wound complication
calcitriol		True	8.58586	Not found	False	[]		bladder injury
calcitriol		True	1.38206	Not found	False	[]		renal haematoma
calcitriol		True	1.050872	Not found	False	[]		back injury
calcitriol		True	3.073146	Not found	False	[]		spinal column injury
calcitriol		True	5.753909	Not found	False	[]		heat exhaustion
calcitriol		True	1.38206	Not found	False	[]		radiation skin injury
calcitriol		True	6.736369	Not found	False	[]		burns second degree
calcitriol		True	1.709558	Not found	False	[]		incorrect drug administration rate
calcitriol		True	1.094847	Not found	False	[]		medication error
calcitriol		True	1.142822	Not found	False	[]		accidental overdose
calcitriol		True	1.002317	Not found	False	[]		overdose
calcitriol		True	8.58586	Not found	False	[]		arteriovenous fistula aneurysm
calcitriol		True	3.16346	Not found	False	[]		arteriovenous fistula occlusion
calcitriol		True	13.414632	Not found	False	[]		arteriovenous fistula site complication
calcitriol		True	5.483797	Not found	False	[]		arteriovenous fistula thrombosis
calcitriol		True	3.77534	Not found	False	[]		vascular access complication
calcitriol		True	1.709558	Not found	False	[]		vascular graft occlusion
calcitriol		True	1.941163	Not found	False	[]		vascular pseudoaneurysm
calcitriol		True	8.58586	Not found	False	[]		stent-graft endoleak
calcitriol		True	8.58586	Not found	False	[]		anastomotic complication
calcitriol		True	1.225533	Not found	False	[]		complications of transplant surgery
calcitriol		True	3.16346	Not found	False	[]		graft loss
calcitriol		True	9.293036	Not found	False	[]		graft thrombosis
calcitriol		True	3.77534	Not found	False	[]		haemodialysis-induced symptom
calcitriol		True	1.452461	Not found	False	[]		iatrogenic injury
calcitriol		True	3.16346	Not found	False	[]		incision site complication
calcitriol		True	2.17872	Not found	False	[]		incision site oedema
calcitriol		True	9.000081	Not found	False	[]		peritoneal dialysis complication
calcitriol		True	3.77534	Not found	False	[]		post procedural oedema
calcitriol		True	1.2770670000000002	Not found	False	[]		procedural complication
calcitriol		True	1.667335	Not found	False	[]		procedural hypotension
calcitriol		True	4.134091	Not found	False	[]		shunt malfunction
calcitriol		True	11.82933	Not found	False	[]		shunt occlusion
calcitriol		True	18.77534	Not found	False	[]		shunt stenosis
calcitriol		True	9.183627	Not found	False	[]		shunt thrombosis
calcitriol		True	1.667335	Not found	False	[]		surgical procedure repeated
calcitriol		True	9.000101	Not found	False	[]		suture rupture
calcitriol		True	2.276454	Not found	False	[]		transplant failure
calcitriol		True	5.753909	Not found	False	[]		tracheal haemorrhage
calcitriol		True	8.58586	Not found	False	[]		recall phenomenon
calcitriol		True	8.58586	Not found	False	[]		skin graft failure
calcitriol		True	3.073146	Not found	False	[]		subcutaneous emphysema
calcitriol		True	2.17872	Not found	False	[]		iron overload
calcitriol		True	8.58586	Not found	False	[]		bladder perforation
calcitriol		True	8.58586	Not found	False	[]		post procedural urine leak
calcitriol		True	1.38206	Not found	False	[]		vaccination failure
calcitriol		True	2.17872	Not found	False	[]		epiphysiolysis
calcitriol		True	1.38206	Not found	False	[]		acidosis hyperchloraemic
calcitriol		True	1.522003	Not found	False	[]		metabolic acidosis
calcitriol		True	2.689812	Not found	False	[]		renal tubular acidosis
calcitriol		True	8.545591	Not found	False	[]		metabolic alkalosis
calcitriol		True	16.301828	Not found	False	[]		milk-alkali syndrome
calcitriol		True	1.18373	Not found	False	[]		acidosis
calcitriol		True	1.3997000000000002	Found	False	[]	anorexia	decreased appetite
calcitriol		True	1.941163	Not found	False	[]		appetite disorder
calcitriol		True	2.516957	Not found	False	[]		abnormal weight gain
calcitriol		True	1.7444480000000002	Not found	False	[]		cachexia
calcitriol		True	5.753909	Not found	False	[]		central obesity
calcitriol		True	2.202971	Not found	False	[]		failure to thrive
calcitriol		True	1.138647	Not found	False	[]		feeding disorder
calcitriol		True	1.176994	Not found	False	[]		malnutrition
calcitriol		True	2.516957	Not found	False	[]		underweight
calcitriol		True	9.293036	Not found	False	[]		weight gain poor
calcitriol		True	3.16346	Not found	False	[]		bone metabolism disorder
calcitriol		True	2.076086	Not found	False	[]		chronic kidney disease-mineral and bone disorder
calcitriol		True	10.969818	Not found	False	[]		calciphylaxis
calcitriol		True	4.293036	Not found	False	[]		chondrocalcinosis pyrophosphate
calcitriol		True	1.38206	Not found	False	[]		dystrophic calcification
calcitriol		True	4.377254	Not found	False	[]		hypocalcaemia
calcitriol		True	5.753909	Not found	False	[]		hypermagnesaemia
calcitriol		True	1.734921	Not found	False	[]		hypomagnesaemia
calcitriol		True	5.753909	Not found	False	[]		magnesium deficiency
calcitriol		True	6.084856	Not found	False	[]		hyperphosphataemia
calcitriol		True	2.513	Found	False	[]	hypophosphatemia	hypophosphataemia
calcitriol		True	2.434989	Not found	False	[]		electrolyte imbalance
calcitriol		True	2.17872	Not found	False	[]		fluid imbalance
calcitriol		True	3.77534	Not found	False	[]		hyperosmolar state
calcitriol		True	1.138085	Not found	False	[]		hyperkalaemia
calcitriol		True	19.134091	Not found	False	[]		hypervolaemia
calcitriol		True	1.043222	Not found	False	[]		food intolerance
calcitriol		True	3.223743	Not found	False	[]		iron deficiency
calcitriol		True	8.58586	Not found	False	[]		mineral metabolism disorder
calcitriol		True	18.77534	Not found	False	[]		body fat disorder
calcitriol		True	2.17872	Not found	False	[]		hypocholesterolaemia
calcitriol		True	1.38206	Not found	False	[]		lipid metabolism disorder
calcitriol		True	9.000101	Not found	False	[]		apoptosis
calcitriol		True	6.557492	Not found	False	[]		fanconi syndrome acquired
calcitriol		True	3.77534	Not found	False	[]		uraemic encephalopathy
calcitriol		True	1.7365240000000002	Not found	False	[]		gout
calcitriol		True	1.38206	Not found	False	[]		hypouricaemia
calcitriol		True	8.58586	Not found	False	[]		hypervitaminosis
calcitriol		True	9.000101	Not found	False	[]		hypervitaminosis d
calcitriol		True	3.59579	Not found	False	[]		hypovitaminosis
calcitriol		True	8.58586	Not found	False	[]		bone callus excessive
calcitriol		True	2.17872	Not found	False	[]		bone fistula
calcitriol		True	2.341872	Not found	False	[]		osteitis deformans
calcitriol		True	2.055482	Not found	False	[]		vertebral wedging
calcitriol		True	2.17872	Not found	False	[]		cutis laxa
calcitriol		True	3.16346	Not found	False	[]		arthritis
calcitriol		True	2.516957	Not found	False	[]		neuropathic arthropathy
calcitriol		True	2.516957	Not found	False	[]		chondrocalcinosis
calcitriol		True	3.77534	Not found	False	[]		arthrofibrosis
calcitriol		True	2.17872	Not found	False	[]		articular calcification
calcitriol		True	2.516957	Not found	False	[]		joint ankylosis
calcitriol		True	5.402835	Not found	False	[]		joint contracture
calcitriol		True	5.087668	Not found	False	[]		joint destruction
calcitriol		True	4.293036	Not found	False	[]		joint instability
calcitriol		True	2.076086	Not found	False	[]		joint lock
calcitriol		True	3.831546	Not found	False	[]		joint range of motion decreased
calcitriol		True	2.359946	Not found	False	[]		joint stiffness
calcitriol		True	8.58586	Not found	False	[]		inclusion body myositis
calcitriol		True	1.22276	Not found	False	[]		myositis
calcitriol		True	2.106672	Not found	False	[]		muscle atrophy
calcitriol		True	1.13386	Not found	False	[]		muscle spasms
calcitriol		True	2.346574	Not found	False	[]		muscle tightness
calcitriol		True	1.645803	Not found	False	[]		muscle twitching
calcitriol		True	3.16346	Not found	False	[]		myosclerosis
calcitriol		True	3.77534	Not found	False	[]		cataplexy
calcitriol		True	1.452461	Not found	False	[]		hypertonia
calcitriol		True	1.38206	Not found	False	[]		nuchal rigidity
calcitriol		True	1.069285	Not found	False	[]		muscular weakness
calcitriol		True	1.854659	Not found	False	[]		compartment syndrome
calcitriol		True	1.452461	Not found	False	[]		hand deformity
calcitriol		True	2.076086	Not found	False	[]		knee deformity
calcitriol		True	18.77534	Not found	False	[]		limb deformity
calcitriol		True	3.77534	Not found	False	[]		intervertebral disc calcification
calcitriol		True	1.440613	Not found	False	[]		rib deformity
calcitriol		True	2.17872	Not found	False	[]		shoulder deformity
calcitriol		True	7.016484	Not found	False	[]		extremity contracture
calcitriol		True	4.56722	Not found	False	[]		growth retardation
calcitriol		True	2.748103	Not found	False	[]		muscle contracture
calcitriol		True	1.76199	Not found	False	[]		musculoskeletal stiffness
calcitriol		True	8.58586	Not found	False	[]		sclerodactylia
calcitriol		True	1.440613	Not found	False	[]		bone cancer
calcitriol		True	3.77534	Not found	False	[]		leiomyosarcoma
calcitriol		True	8.58586	Not found	False	[]		liposarcoma
calcitriol		True	1.049605	Not found	False	[]		ligament disorder
calcitriol		True	1.510308	Not found	False	[]		tendon disorder
calcitriol		True	8.58586	Not found	False	[]		foot deformity
calcitriol		True	1.246007	Not found	False	[]		musculoskeletal pain
calcitriol		True	8.58586	Not found	False	[]		breast neoplasm
calcitriol		True	1.555324	Not found	False	[]		dermal cyst
calcitriol		True	1.061671	Not found	False	[]		melanocytic naevus
calcitriol		True	8.58586	Not found	False	[]		metastases to kidney
calcitriol		True	2.17872	Not found	False	[]		papilloma
calcitriol		True	3.77534	Not found	False	[]		basosquamous carcinoma
calcitriol		True	2.17872	Not found	False	[]		head and neck cancer
calcitriol		True	1.941163	Not found	False	[]		urinary tract obstruction
calcitriol		True	3.77534	Not found	False	[]		tumour compression
calcitriol		True	2.516957	Not found	False	[]		tumour haemorrhage
calcitriol		True	3.77534	Not found	False	[]		brain neoplasm benign
calcitriol		True	8.58586	Not found	False	[]		brain cancer metastatic
calcitriol		True	4.134091	Not found	False	[]		glioblastoma
calcitriol		True	3.77534	Not found	False	[]		spinal cord neoplasm
calcitriol		True	1.340542	Not found	False	[]		bladder cancer
calcitriol		True	1.440613	Not found	False	[]		bladder transitional cell carcinoma
calcitriol		True	1.38206	Not found	False	[]		renal cancer metastatic
calcitriol		True	1.1029079999999998	Not found	False	[]		renal cell carcinoma
calcitriol		True	8.58586	Not found	False	[]		malignant neoplasm of renal pelvis
calcitriol		True	8.58586	Not found	False	[]		ovarian cyst ruptured
calcitriol		True	18.77534	Not found	False	[]		benign hydatidiform mole
calcitriol		True	3.77534	Not found	False	[]		vaginal polyp
calcitriol		True	1.225533	Not found	False	[]		cervix carcinoma
calcitriol		True	18.77534	Not found	False	[]		vulval cancer
calcitriol		True	8.58586	Not found	False	[]		testis cancer
calcitriol		True	1.38206	Not found	False	[]		lung adenocarcinoma
calcitriol		True	2.17872	Not found	False	[]		tonsil cancer
calcitriol		True	2.17872	Not found	False	[]		small cell lung cancer metastatic
calcitriol		True	1.181743	Not found	False	[]		squamous cell carcinoma of skin
calcitriol		True	1.38206	Not found	False	[]		neoplasm malignant
calcitriol		True	2.516957	Not found	False	[]		gliosis
calcitriol		True	2.17872	Not found	False	[]		basal ganglia infarction
calcitriol		True	1.440613	Not found	False	[]		cerebral artery embolism
calcitriol		True	1.216743	Not found	False	[]		cerebral haemorrhage
calcitriol		True	1.1392060000000002	Not found	False	[]		cerebral infarction
calcitriol		True	2.17872	Not found	False	[]		embolic cerebral infarction
calcitriol		True	1.3943469999999998	Not found	False	[]		haemorrhagic stroke
calcitriol		True	8.58586	Not found	False	[]		carotid arteriosclerosis
calcitriol		True	8.58586	Not found	False	[]		cerebral artery stenosis
calcitriol		True	8.58586	Not found	False	[]		moyamoya disease
calcitriol		True	3.59579	Not found	False	[]		cerebral venous thrombosis
calcitriol		True	9.000101	Not found	False	[]		intracranial venous sinus thrombosis
calcitriol		True	1.38206	Not found	False	[]		transverse sinus thrombosis
calcitriol		True	8.58586	Not found	False	[]		subclavian steal syndrome
calcitriol		True	1.403438	Not found	False	[]		facial paralysis
calcitriol		True	2.17872	Not found	False	[]		hyposmia
calcitriol		True	2.17872	Not found	False	[]		olfactory nerve disorder
calcitriol		True	8.58586	Not found	False	[]		trigeminal nerve disorder
calcitriol		True	1.049605	Not found	False	[]		hypoxic-ischaemic encephalopathy
calcitriol		True	4.387792	Not found	False	[]		hypertensive encephalopathy
calcitriol		True	8.58586	Not found	False	[]		postresuscitation encephalopathy
calcitriol		True	4.293036	Not found	False	[]		idiopathic intracranial hypertension
calcitriol		True	1.3254	Not found	False	[]		brain oedema
calcitriol		True	3.77534	Not found	False	[]		dementia with lewy bodies
calcitriol		True	1.225533	Not found	False	[]		vascular dementia
calcitriol		True	1.38206	Not found	False	[]		clumsiness
calcitriol		True	1.414026	Not found	False	[]		dyskinesia
calcitriol		True	1.4021720000000002	Not found	False	[]		extrapyramidal disorder
calcitriol		True	3.16346	Not found	False	[]		hyperkinesia
calcitriol		True	3.77534	Not found	False	[]		stereotypy
calcitriol		True	8.58586	Not found	False	[]		pleurothotonus
calcitriol		True	1.062433	Not found	False	[]		hemiplegia
calcitriol		True	3.77534	Not found	False	[]		paralysis
calcitriol		True	1.709558	Not found	False	[]		quadriplegia
calcitriol		True	2.076086	Not found	False	[]		areflexia
calcitriol		True	8.58586	Not found	False	[]		poor sucking reflex
calcitriol		True	1.049605	Not found	False	[]		cerebellar syndrome
calcitriol		True	1.38206	Not found	False	[]		apraxia
calcitriol		True	1.179922	Not found	False	[]		altered state of consciousness
calcitriol		True	1.38206	Not found	False	[]		consciousness fluctuating
calcitriol		True	1.467101	Not found	False	[]		depressed level of consciousness
calcitriol		True	2.897125	Not found	False	[]		sopor
calcitriol		True	1.452461	Not found	False	[]		stupor
calcitriol		True	1.38206	Not found	False	[]		meningeal disorder
calcitriol		True	3.77534	Not found	False	[]		agitation
calcitriol		True	1.125088	Not found	False	[]		crying
calcitriol		True	1.854659	Not found	False	[]		drooling
calcitriol		True	1.945616	Not found	False	[]		personality change
calcitriol		True	2.074204	Not found	False	[]		unresponsive to stimuli
calcitriol		True	1.138647	Not found	False	[]		formication
calcitriol		True	2.17872	Not found	False	[]		pharyngeal hypoaesthesia
calcitriol		True	1.213003	Not found	False	[]		dysarthria
calcitriol		True	8.015262	Not found	False	[]		dyslalia
calcitriol		True	1.049605	Not found	False	[]		dysphemia
calcitriol		True	1.667335	Not found	False	[]		logorrhoea
calcitriol		True	4.293036	Not found	False	[]		mutism
calcitriol		True	1.243654	Not found	False	[]		speech disorder
calcitriol		True	3.77534	Not found	False	[]		cholinergic syndrome
calcitriol		True	9.000101	Not found	False	[]		drop attacks
calcitriol		True	2.341872	Not found	False	[]		clonic convulsion
calcitriol		True	1.2076	Not found	False	[]		seizure
calcitriol		True	1.018473	Not found	False	[]		epilepsy
calcitriol		True	8.58586	Not found	False	[]		myoclonic epilepsy
calcitriol		True	24.16346	Not found	False	[]		sleep talking
calcitriol		True	3.77534	Not found	False	[]		sleep terror
calcitriol		True	1.38206	Not found	False	[]		cervical cord compression
calcitriol		True	1.38206	Not found	False	[]		radiculopathy
calcitriol		True	1.190756	Not found	False	[]		cerebral atrophy
calcitriol		True	18.77534	Not found	False	[]		cerebral calcification
calcitriol		True	3.59579	Not found	False	[]		encephalomalacia
calcitriol		True	4.006277	Not found	False	[]		generalised tonic-clonic seizure
calcitriol		True	14.087239	Not found	False	[]		anembryonic gestation
calcitriol		True	5.753909	Not found	False	[]		abortion
calcitriol		True	1.1303960000000002	Not found	False	[]		abortion spontaneous
calcitriol		True	5.753909	Not found	False	[]		foetal distress syndrome
calcitriol		True	9.000101	Not found	False	[]		induced labour
calcitriol		True	1.669631	Not found	False	[]		premature labour
calcitriol		True	9.000101	Not found	False	[]		ectopic pregnancy
calcitriol		True	1.828867	Not found	False	[]		premature baby
calcitriol		True	2.17872	Not found	False	[]		neonatal hypotension
calcitriol		True	1.941163	Not found	False	[]		neonatal respiratory distress syndrome
calcitriol		True	9.183627	Not found	False	[]		polyhydramnios
calcitriol		True	3.77534	Not found	False	[]		placental disorder
calcitriol		True	8.58586	Not found	False	[]		placental insufficiency
calcitriol		True	2.516957	Not found	False	[]		live birth
calcitriol		True	3.16346	Not found	False	[]		neurosis
calcitriol		True	1.440613	Not found	False	[]		fear of death
calcitriol		True	8.58586	Not found	False	[]		phobia
calcitriol		True	3.77534	Not found	False	[]		behaviour disorder
calcitriol		True	3.77534	Not found	False	[]		lack of spontaneous speech
calcitriol		True	2.17872	Not found	False	[]		poverty of speech
calcitriol		True	1.367704	Not found	False	[]		screaming
calcitriol		True	1.044564	Not found	False	[]		delirium
calcitriol		True	1.3507209999999998	Not found	False	[]		anhedonia
calcitriol		True	1.4501499999999998	Not found	False	[]		hallucination, visual
calcitriol		True	1.452461	Not found	False	[]		affect lability
calcitriol		True	8.58586	Not found	False	[]		euphoric mood
calcitriol		True	1.0329670000000002	Not found	False	[]		emotional disorder
calcitriol		True	1.2437250000000002	Not found	False	[]		emotional distress
calcitriol		True	8.58586	Not found	False	[]		mood disorder due to a general medical condition
calcitriol		True	2.17872	Not found	False	[]		seasonal affective disorder
calcitriol		True	18.77534	Not found	False	[]		disinhibition
calcitriol		True	8.58586	Not found	False	[]		negativism
calcitriol		True	2.17872	Not found	False	[]		soliloquy
calcitriol		True	1.028907	Not found	False	[]		abnormal behaviour
calcitriol		True	1.001561	Not found	False	[]		hyperventilation
calcitriol		True	1.061671	Not found	False	[]		psychiatric symptom
calcitriol		True	1.667335	Not found	False	[]		enuresis
calcitriol		True	2.076086	Not found	False	[]		acute psychosis
calcitriol		True	1.506809	Not found	False	[]		sleep disorder due to a general medical condition
calcitriol		True	8.58586	Not found	False	[]		somatic symptom disorder
calcitriol		True	1.3594	Not found	False	[]		intentional self-injury
calcitriol		True	2.17872	Not found	False	[]		bladder mass
calcitriol		True	8.58586	Not found	False	[]		bladder trabeculation
calcitriol		True	1.367704	Not found	False	[]		cystocele
calcitriol		True	1.38206	Not found	False	[]		vesical fistula
calcitriol		True	4.134091	Not found	False	[]		vesicoureteric reflux
calcitriol		True	2.17872	Not found	False	[]		urinary fistula
calcitriol		True	9.000101	Not found	False	[]		glomerulonephritis chronic
calcitriol		True	2.055482	Not found	False	[]		glomerulonephritis membranoproliferative
calcitriol		True	1.225533	Not found	False	[]		glomerulonephritis membranous
calcitriol		True	8.58586	Not found	False	[]		mesangioproliferative glomerulonephritis
calcitriol		True	1.824722	Not found	False	[]		nephropathy
calcitriol		True	2.612048	Not found	False	[]		nephrosclerosis
calcitriol		True	2.290371	Not found	False	[]		renal tubular atrophy
calcitriol		True	14.087239	Not found	False	[]		kidney fibrosis
calcitriol		True	1.07062	Not found	False	[]		renal disorder
calcitriol		True	3.068045	Not found	False	[]		renal haemorrhage
calcitriol		True	1.7515379999999998	Not found	False	[]		acute kidney injury
calcitriol		True	1.706546	Not found	False	[]		oliguria
calcitriol		True	1.286837	Not found	False	[]		renal failure
calcitriol		True	3.634569	Not found	False	[]		chronic kidney disease
calcitriol		True	1.576611	Not found	False	[]		renal impairment
calcitriol		True	3.030167	Not found	False	[]		azotaemia
calcitriol		True	1.049605	Not found	False	[]		hypertensive nephropathy
calcitriol		True	8.58586	Not found	False	[]		renal hypertension
calcitriol		True	1.796033	Not found	False	[]		hydronephrosis
calcitriol		True	3.075054	Not found	False	[]		renal atrophy
calcitriol		True	2.17872	Not found	False	[]		renal artery thrombosis
calcitriol		True	5.753909	Not found	False	[]		renal necrosis
calcitriol		True	8.58586	Not found	False	[]		ureteral disorder
calcitriol		True	2.817127	Not found	False	[]		ureteric obstruction
calcitriol		True	4.006277	Not found	False	[]		ureteric stenosis
calcitriol		True	1.506809	Not found	False	[]		urinary hesitation
calcitriol		True	1.440613	Not found	False	[]		glycosuria
calcitriol		True	1.38206	Not found	False	[]		hyperoxaluria
calcitriol		True	2.805456	Not found	False	[]		proteinuria
calcitriol		True	1.268327	Not found	False	[]		nocturia
calcitriol		True	1.7521530000000003	Found	False	[]	polyuria	polyuria
calcitriol		True	15.671166	Not found	False	[]		nephrocalcinosis
calcitriol		True	1.237089	Not found	False	[]		nephrolithiasis
calcitriol		True	2.030411	Not found	False	[]		tubulointerstitial nephritis
calcitriol		True	3.77534	Not found	False	[]		breast hyperplasia
calcitriol		True	2.17872	Not found	False	[]		breast discomfort
calcitriol		True	5.753909	Not found	False	[]		breast induration
calcitriol		True	2.17872	Not found	False	[]		breast oedema
calcitriol		True	8.58586	Not found	False	[]		uterine cervical metaplasia
calcitriol		True	2.756154	Not found	False	[]		menstrual disorder
calcitriol		True	5.753909	Not found	False	[]		ovarian disorder
calcitriol		True	1.38206	Not found	False	[]		ovarian mass
calcitriol		True	3.77534	Not found	False	[]		scrotal oedema
calcitriol		True	6.736369	Not found	False	[]		scrotal swelling
calcitriol		True	1.922693	Not found	False	[]		benign prostatic hyperplasia
calcitriol		True	3.77534	Not found	False	[]		genital disorder female
calcitriol		True	2.17872	Not found	False	[]		genital lesion
calcitriol		True	2.17872	Not found	False	[]		genital rash
calcitriol		True	3.77534	Not found	False	[]		infertility
calcitriol		True	8.58586	Not found	False	[]		uterovaginal prolapse
calcitriol		True	2.17872	Not found	False	[]		vaginal prolapse
calcitriol		True	8.58586	Not found	False	[]		endometrial atrophy
calcitriol		True	1.38206	Not found	False	[]		endometrial disorder
calcitriol		True	8.58586	Not found	False	[]		uterine pain
calcitriol		True	3.77534	Not found	False	[]		vaginal fistula
calcitriol		True	3.073146	Not found	False	[]		vulvovaginal pruritus
calcitriol		True	8.58586	Not found	False	[]		asthma exercise induced
calcitriol		True	6.736369	Not found	False	[]		asthmatic crisis
calcitriol		True	1.246007	Not found	False	[]		bronchial hyperreactivity
calcitriol		True	2.17872	Not found	False	[]		idiopathic pulmonary fibrosis
calcitriol		True	1.440613	Not found	False	[]		pulmonary calcification
calcitriol		True	1.072227	Not found	False	[]		pleural effusion
calcitriol		True	8.58586	Not found	False	[]		pneumothorax spontaneous
calcitriol		True	8.58586	Not found	False	[]		pulmonary artery thrombosis
calcitriol		True	2.689812	Not found	False	[]		pulmonary infarction
calcitriol		True	8.58586	Not found	False	[]		grunting
calcitriol		True	2.055482	Not found	False	[]		mouth breathing
calcitriol		True	1.610478	Not found	False	[]		respiratory arrest
calcitriol		True	1.8782870000000005	Not found	False	[]		respiratory distress
calcitriol		True	3.073146	Not found	False	[]		chronic respiratory failure
calcitriol		True	1.709558	Not found	False	[]		suffocation feeling
calcitriol		True	1.176107	Not found	False	[]		aspiration
calcitriol		True	5.753909	Not found	False	[]		bronchopneumopathy
calcitriol		True	1.246007	Not found	False	[]		nasal discomfort
calcitriol		True	1.4310489999999998	Not found	False	[]		upper respiratory tract inflammation
calcitriol		True	1.709558	Not found	False	[]		yawning
calcitriol		True	8.58586	Not found	False	[]		reflux laryngitis
calcitriol		True	1.146284	Not found	False	[]		epistaxis
calcitriol		True	18.77534	Not found	False	[]		nasal odour
calcitriol		True	1.440613	Not found	False	[]		pharyngeal erythema
calcitriol		True	8.58586	Not found	False	[]		rales
calcitriol		True	1.337864	Not found	False	[]		hyperkeratosis
calcitriol		True	2.505324	Not found	False	[]		lichenoid keratosis
calcitriol		True	2.516957	Not found	False	[]		skin wrinkling
calcitriol		True	7.776844	Not found	False	[]		skin hypertrophy
calcitriol		True	1.181743	Not found	False	[]		skin atrophy
calcitriol		True	1.131177	Not found	False	[]		dermatitis bullous
calcitriol		True	3.77534	Not found	False	[]		dermatosis
calcitriol		True	1.119232	Not found	False	[]		dry skin
calcitriol		True	3.16346	Not found	False	[]		epidermal necrosis
calcitriol		True	2.341737	Not found	False	[]		pain of skin
calcitriol		True	10.911246	Not found	False	[]		peau d'orange
calcitriol		True	1.183833	Not found	False	[]		scab
calcitriol		True	1.7237209999999998	Not found	False	[]		skin discolouration
calcitriol		True	3.77534	Not found	False	[]		skin discomfort
calcitriol		True	2.334254	Not found	False	[]		skin disorder
calcitriol		True	10.101049	Not found	False	[]		skin fibrosis
calcitriol		True	10.010484	Not found	False	[]		skin induration
calcitriol		True	1.438593	Not found	False	[]		skin lesion
calcitriol		True	1.56497	Not found	False	[]		skin necrosis
calcitriol		True	6.766646	Not found	False	[]		skin plaque
calcitriol		True	1.138647	Not found	False	[]		skin swelling
calcitriol		True	11.582101	Not found	False	[]		skin tightness
calcitriol		True	1.452461	Not found	False	[]		skin warm
calcitriol		True	3.77534	Not found	False	[]		transient acantholytic dermatosis
calcitriol		True	9.000101	Not found	False	[]		dermatitis
calcitriol		True	2.17872	Not found	False	[]		dermatitis diaper
calcitriol		True	1.440613	Not found	False	[]		neurodermatitis
calcitriol		True	2.17872	Not found	False	[]		prurigo
calcitriol		True	2.276454	Not found	False	[]		generalised erythema
calcitriol		True	2.17872	Not found	False	[]		palmar erythema
calcitriol		True	1.1164869999999998	Not found	False	[]		rash erythematous
calcitriol		True	14.087239	Not found	False	[]		skin exfoliation
calcitriol		True	2.17872	Not found	False	[]		granuloma annulare
calcitriol		True	1.643413	Not found	False	[]		rash papular
calcitriol		True	1.38206	Not found	False	[]		photodermatosis
calcitriol		True	1.2431353	Found	False	[]	pruritus	pruritus
calcitriol		True	1.444793	Not found	False	[]		pruritus generalised
calcitriol		True	8.58586	Not found	False	[]		guttate psoriasis
calcitriol		True	1.728477	Not found	False	[]		rash macular
calcitriol		True	2.129156	Not found	False	[]		rash morbilliform
calcitriol		True	2.17872	Not found	False	[]		dandruff
calcitriol		True	1.707574	Not found	False	[]		decubitus ulcer
calcitriol		True	6.766646	Not found	False	[]		skin hyperpigmentation
calcitriol		True	9.000101	Not found	False	[]		skin hypopigmentation
calcitriol		True	3.271497	Not found	False	[]		pigmentation disorder
calcitriol		True	4.134091	Not found	False	[]		post inflammatory pigmentation change
calcitriol		True	9.293036	Not found	False	[]		skin mass
calcitriol		True	1.7100760000000002	Not found	False	[]		skin ulcer
calcitriol		True	3.77534	Not found	False	[]		skin ulcer haemorrhage
calcitriol		True	1.504678	Not found	False	[]		acne
calcitriol		True	1.38206	Not found	False	[]		nail growth abnormal
calcitriol		True	1.440613	Not found	False	[]		onychomadesis
calcitriol		True	1.274808	Not found	False	[]		hair colour changes
calcitriol		True	1.452461	Not found	False	[]		haemorrhage subcutaneous
calcitriol		True	1.709558	Not found	False	[]		skin oedema
calcitriol		True	1.38206	Not found	False	[]		lividity
calcitriol		True	1.440613	Not found	False	[]		vasodilatation
calcitriol		True	2.612849	Not found	False	[]		aortic dissection
calcitriol		True	4.134091	Not found	False	[]		aortic arteriosclerosis
calcitriol		True	18.77534	Not found	False	[]		steal syndrome
calcitriol		True	4.134091	Not found	False	[]		venous stenosis
calcitriol		True	6.736369	Not found	False	[]		extremity necrosis
calcitriol		True	2.076086	Not found	False	[]		peripheral artery occlusion
calcitriol		True	8.58586	Not found	False	[]		peripheral arterial occlusive disease
calcitriol		True	2.077661	Not found	False	[]		peripheral ischaemia
calcitriol		True	2.076086	Not found	False	[]		poor peripheral circulation
calcitriol		True	5.753909	Not found	False	[]		subclavian artery stenosis
calcitriol		True	3.77534	Not found	False	[]		inferior vena caval occlusion
calcitriol		True	1.049605	Not found	False	[]		labile blood pressure
calcitriol		True	4.134091	Not found	False	[]		peripheral circulatory failure
calcitriol		True	1.628751	Not found	False	[]		shock
calcitriol		True	1.3802641	Not found	False	[]		hypotension
calcitriol		True	1.170037	Not found	False	[]		orthostatic hypotension
calcitriol		True	1.148589	Not found	False	[]		thrombosis
calcitriol		True	3.77534	Not found	False	[]		venous thrombosis
calcitriol		True	2.104118	Not found	False	[]		jugular vein thrombosis
calcitriol		True	1.772512	Not found	False	[]		thrombophlebitis
calcitriol		True	1.6932160000000005	Not found	False	[]		thrombophlebitis superficial
calcitriol		True	3.443681	Not found	False	[]		vena cava thrombosis
calcitriol		True	1.827289	Not found	False	[]		angiopathy
calcitriol		True	1.38206	Not found	False	[]		capillary disorder
calcitriol		True	1.149508	Not found	False	[]		haemodynamic instability
calcitriol		True	3.531279	Not found	False	[]		vascular calcification
calcitriol		True	1.669631	Not found	False	[]		vein disorder
calcitriol		True	3.77534	Not found	False	[]		vascular pain
calcitriol		True	9.183627	Not found	False	[]		venoocclusive disease
calcitriol		True	1.268614	Not found	False	[]		peripheral vascular disorder
calcitriol		True	8.58586	Not found	False	[]		inferior vena cava dilatation
calcitriol		True	3.77534	Not found	False	[]		exsanguination
calcitriol		True	1.055796	Not found	False	[]		haemorrhage
calcitriol		True	2.382372	Not found	False	[]		hypertensive crisis
calcitriol		True	4.997967	Not found	False	[]		hypertensive emergency
calcitriol		True	5.483797	Not found	False	[]		malignant hypertension
calcitriol		True	1.1073995	Not found	False	[]		hypertension
calcitriol		True	2.17872	Not found	False	[]		systolic hypertension
calcitriol		True	3.77534	Not found	False	[]		phlebitis deep
calcitriol		True	1.38206	Not found	False	[]		bone marrow reticulin fibrosis
calcitriol		True	1.555324	Not found	False	[]		post transplant lymphoproliferative disorder
calcitriol		True	14.087239	Not found	False	[]		refractory cytopenia with unilineage dysplasia
calcitriol		True	8.58586	Not found	False	[]		bandaemia
calcitriol		True	3.16346	Not found	False	[]		atrioventricular dissociation
calcitriol		True	1.19758	Not found	False	[]		pulseless electrical activity
calcitriol		True	1.38206	Not found	False	[]		systolic dysfunction
calcitriol		True	8.58586	Not found	False	[]		macular pigmentation
calcitriol		True	2.104118	Not found	False	[]		device related sepsis
calcitriol		True	3.59579	Not found	False	[]		ultrafiltration failure
calcitriol		True	8.58586	Not found	False	[]		incorrect dose administered by device
calcitriol		True	1.38206	Not found	False	[]		immune reconstitution inflammatory syndrome
calcitriol		True	1.049605	Not found	False	[]		atypical pneumonia
calcitriol		True	8.58586	Not found	False	[]		dialysis related complication
calcitriol		True	38.88206	Not found	False	[]		haemodialysis complication
calcitriol		True	2.17872	Not found	False	[]		mycobacterium chelonae infection
calcitriol		True	4.387792	Not found	False	[]		h1n1 influenza
calcitriol		True	1.049605	Not found	False	[]		craniocerebral injury
calcitriol		True	3.77534	Not found	False	[]		stab wound
calcitriol		True	9.000101	Not found	False	[]		renal cyst haemorrhage
calcitriol		True	1.38206	Not found	False	[]		bladder dysfunction
calcitriol		True	8.58586	Not found	False	[]		nasal obstruction
calcitriol		True	1.771108	Not found	False	[]		posterior reversible encephalopathy syndrome
calcitriol		True	4.134091	Not found	False	[]		macule
calcitriol		True	1.367704	Not found	False	[]		papule
calcitriol		True	8.58586	Not found	False	[]		brown tumour
calcitriol		True	4.134091	Not found	False	[]		chvostek's sign
calcitriol		True	5.269841	Not found	False	[]		trousseau's sign
calcitriol		True	2.17872	Not found	False	[]		seizure like phenomena
calcitriol		True	1.38206	Not found	False	[]		white matter lesion
calcitriol		True	1.709558	Not found	False	[]		bone deformity
calcitriol		True	2.17872	Not found	False	[]		facial asymmetry
calcitriol		True	3.050635	Not found	False	[]		foetal growth restriction
calcitriol		True	3.320107	Not found	False	[]		premature delivery
calcitriol		True	2.17872	Not found	False	[]		haemorrhage in pregnancy
calcitriol		True	1.38206	Not found	False	[]		gestational hypertension
calcitriol		True	2.817127	Not found	False	[]		low birth weight baby
calcitriol		True	3.77534	Not found	False	[]		haemangioma of bone
calcitriol		True	8.58586	Not found	False	[]		abdominal lymphadenopathy
calcitriol		True	8.58586	Not found	False	[]		platelet dysfunction
calcitriol		True	2.076086	Not found	False	[]		papillary thyroid cancer
calcitriol		True	6.736369	Not found	False	[]		adenocarcinoma gastric
calcitriol		True	8.58586	Not found	False	[]		lip squamous cell carcinoma
calcitriol		True	2.341872	Not found	False	[]		hepatocellular carcinoma
calcitriol		True	1.050872	Not found	False	[]		drug reaction with eosinophilia and systemic symptoms
calcitriol		True	2.7940460000000003	Not found	False	[]		prescribed overdose
calcitriol		True	3.77534	Not found	False	[]		intraductal proliferative breast lesion
calcitriol		True	5.753909	Not found	False	[]		cervical radiculopathy
calcitriol		True	3.068045	Not found	False	[]		pneumocystis jirovecii pneumonia
calcitriol		True	1.061671	Not found	False	[]		product use issue
calcitriol		True	1.049605	Not found	False	[]		immune thrombocytopenic purpura
calcitriol		True	8.58586	Not found	False	[]		internal haemorrhage
calcitriol		True	4.134091	Not found	False	[]		renal transplant failure
calcitriol		True	8.58586	Not found	False	[]		cutaneous calcification
aclarubicin		True	1.255506					anaemia
aclarubicin		True	9.00746					bone marrow failure
aclarubicin		True	2.18508					petechiae
aclarubicin		True	5.0994790000000005					disseminated intravascular coagulation
aclarubicin		True	8.59105					blood disorder
aclarubicin		True	7.340352					haematotoxicity
aclarubicin		True	3.78134					lymphoproliferative disorder
aclarubicin		True	1.38863					leukaemia
aclarubicin		True	1.38863					leukaemia recurrent
aclarubicin		True	1.38863					acute lymphocytic leukaemia
aclarubicin		True	5.967796					acute myeloid leukaemia
aclarubicin		True	5.761978					acute myeloid leukaemia recurrent
aclarubicin		True	6.97388					myelodysplastic syndrome
aclarubicin		True	18.78134					myelodysplastic syndrome transformation
aclarubicin		True	1.199264					thrombocytopenia
aclarubicin		True	2.18508					agranulocytosis
aclarubicin		True	1.7963690000000003					febrile neutropenia
aclarubicin		True	3.78134					neutropenic infection
aclarubicin		True	9.192658					arrhythmia
aclarubicin		True	28.85175					extrasystoles
aclarubicin		True	1.38863					cardiac arrest
aclarubicin		True	8.59105					cardio-respiratory arrest
aclarubicin		True	3.78134					sudden death
aclarubicin		True	28.85175					ventricular fibrillation
aclarubicin		True	19.1426					ventricular tachycardia
aclarubicin		True	1.38863					cardiotoxicity
aclarubicin		True	8.59105					palpitations
aclarubicin		True	3.856013					cardiac failure
aclarubicin		True	2.18508					cardiac failure congestive
aclarubicin		True	2.525988					cardiomyopathy
aclarubicin		True	3.78134					cardiomegaly
aclarubicin		True	18.78134					left ventricular dysfunction
aclarubicin		True	18.78134					diabetes mellitus
aclarubicin		True	8.59105					hyperglycaemia
aclarubicin		True	3.78134					hypercalcaemia
aclarubicin		True	8.59105					periorbital oedema
aclarubicin		True	8.59105					retinal haemorrhage
aclarubicin		True	8.59105					toothache
aclarubicin		True	8.59105					gingival bleeding
aclarubicin		True	18.78134					pancreatitis
aclarubicin		True	1.38863					gastrointestinal disorder
aclarubicin		True	3.172271					gastrointestinal haemorrhage
aclarubicin		True	2.18508					enteritis
aclarubicin		True	1.38863					constipation
aclarubicin		True	1.38863					stomatitis
aclarubicin		True	3.553596					pyrexia
aclarubicin		True	1.45005					condition aggravated
aclarubicin		True	1.81076					disease progression
aclarubicin		True	1.38863					disease recurrence
aclarubicin		True	3.648531					general physical health deterioration
aclarubicin		True	8.59105					mucosal disorder
aclarubicin		True	5.761978					generalised oedema
aclarubicin		True	2.18508					liver disorder
aclarubicin		True	8.59105					hypoproteinaemia
aclarubicin		True	2.18508					hepatitis b
aclarubicin		True	1.38863					acute graft versus host disease
aclarubicin		True	9.192658					acute graft versus host disease in skin
aclarubicin		True	3.78134					immunosuppression
aclarubicin		True	2.18508					cellulitis
aclarubicin		True	8.59105					staphylococcal bacteraemia
aclarubicin		True	9.00746					bronchopulmonary aspergillosis
aclarubicin		True	2.18508					candida infection
aclarubicin		True	8.59105					systemic candida
aclarubicin		True	1.38863					fungal infection
aclarubicin		True	3.78134					pneumonia fungal
aclarubicin		True	6.97388					infection
aclarubicin		True	9.00746					lung infection
aclarubicin		True	3.287073					pneumonia
aclarubicin		True	8.59105					ecthyma
aclarubicin		True	2.18508					epstein-barr virus infection
aclarubicin		True	8.59105					herpes zoster
aclarubicin		True	3.78134					pulmonary toxicity
aclarubicin		True	18.78134					differentiation syndrome
aclarubicin		True	3.78134					fall
aclarubicin		True	3.78134					blister
aclarubicin		True	3.78134					malnutrition
aclarubicin		True	12.579332					hypomagnesaemia
aclarubicin		True	4.303484					tumour lysis syndrome
aclarubicin		True	3.78134					hyperkalaemia
aclarubicin		True	3.172271					hypokalaemia
aclarubicin		True	3.78134					pain in extremity
aclarubicin		True	9.379407					cerebral haemorrhage
aclarubicin		True	9.192658					haemorrhage intracranial
aclarubicin		True	4.1426					leukoencephalopathy
aclarubicin		True	8.59105					dementia
aclarubicin		True	15.946651999999998					loss of consciousness
aclarubicin		True	3.78134					cystitis haemorrhagic
aclarubicin		True	5.761978					renal disorder
aclarubicin		True	2.769					renal failure
aclarubicin		True	3.78134					dysuria
aclarubicin		True	3.78134					haematuria
aclarubicin		True	8.59105					tubulointerstitial nephritis
aclarubicin		True	2.18508					interstitial lung disease
aclarubicin		True	8.59105					organising pneumonia
aclarubicin		True	9.192658					pulmonary embolism
aclarubicin		True	3.172271					pulmonary haemorrhage
aclarubicin		True	8.59105					acute respiratory failure
aclarubicin		True	8.59105					pruritus
aclarubicin		True	8.59105					alopecia
aclarubicin		True	5.279952					deep vein thrombosis
aclarubicin		True	4.1426					haemorrhage
aclarubicin		True	8.59105					drug-induced liver injury
aclarubicin		True	8.59105					graft versus host disease in skin
cephaloridine		True	8.66583	Found	False	[]	anemia	anaemia
cephaloridine		True	3.86863	Not found	False	[]		cardiac disorder
cephaloridine		True	3.86863	Not found	False	[]		coronary artery disease
cephaloridine		True	2.27818	Not found	False	[]		acute myocardial infarction
cephaloridine		True	1.48511	Not found	False	[]		chest pain
cephaloridine		True	3.86863	Not found	False	[]		cardiac failure
cephaloridine		True	9.116824	Not found	False	[]		cardiac failure congestive
cephaloridine		True	3.86863	Not found	False	[]		abdominal pain
cephaloridine		True	8.66583	Not found	False	[]		urinary tract infection
cephaloridine		True	3.86863	Not found	False	[]		meniscus injury
cephaloridine		True	3.86863	Not found	False	[]		fall
cephaloridine		True	3.86863	Not found	False	[]		osteoporosis
cephaloridine		True	8.66583	Not found	False	[]		cerebral ischaemia
cephaloridine		True	8.66583	Not found	False	[]		cerebral arteriosclerosis
cephaloridine		True	3.86863	Not found	False	[]		transient ischaemic attack
cephaloridine		True	8.66583	Not found	False	[]		cerebral atrophy
cephaloridine		True	8.66583	Not found	False	[]		neonatal disorder
cephaloridine		True	2.27818	Not found	False	[]		anxiety
cephaloridine		True	18.86863	Found	False	[]	kidney failure	renal failure
bornaprine		True	18.84118	Not found	False	[]		neuroleptic malignant syndrome
bornaprine		True	8.642479999999999	Not found	False	[]		asthenia
bornaprine		True	28.91548	Not found	False	[]		gait disturbance
bornaprine		True	3.263212	Found	False	[]	hyperhidrosis	hyperhidrosis
bornaprine		True	8.642479999999999	Not found	False	[]		hypertonia
bornaprine		True	3.263212	Not found	False	[]		tremor
bornaprine		True	1.4546	Found	False	[]	confusion	confusional state
bornaprine		True	8.642479999999999	Not found	False	[]		mental status changes
alogliptin		True	6.737288	Not found	False	[]		aplasia pure red cell
alogliptin		True	1.185964	Not found	False	[]		disseminated intravascular coagulation
alogliptin		True	4.134901	Not found	False	[]		haemophagocytic lymphohistiocytosis
alogliptin		True	9.000802	Not found	False	[]		leukaemia
alogliptin		True	1.38268	Not found	False	[]		hodgkin's disease
alogliptin		True	2.17932	Not found	False	[]		diffuse large b-cell lymphoma
alogliptin		True	3.596807	Not found	False	[]		metastases to lymph nodes
alogliptin		True	2.17932	Not found	False	[]		acute febrile neutrophilic dermatosis
alogliptin		True	8.58635	Not found	False	[]		cardiac death
alogliptin		True	2.434011	Not found	False	[]		sudden death
alogliptin		True	8.58635	Not found	False	[]		aortic valve stenosis
alogliptin		True	1.710445	Not found	False	[]		coronary artery stenosis
alogliptin		True	2.079324	Not found	False	[]		acute myocardial infarction
alogliptin		True	1.584373	Found	False	[]	heart failure	cardiac failure
alogliptin		True	4.388938	Not found	False	[]		cardiac failure acute
alogliptin		True	3.77591	Not found	False	[]		cardiac failure chronic
alogliptin		True	1.38268	Not found	False	[]		pericarditis
alogliptin		True	2.667867	Not found	False	[]		peripheral swelling
alogliptin		True	5.754678	Not found	False	[]		sudden hearing loss
alogliptin		True	2.17932	Not found	False	[]		adrenal insufficiency
alogliptin		True	1.38268	Not found	False	[]		diabetic ketoacidosis
alogliptin		True	3.77591	Not found	False	[]		diabetic gangrene
alogliptin		True	2.17932	Not found	False	[]		diabetic nephropathy
alogliptin		True	8.58635	Not found	False	[]		glucose tolerance impaired
alogliptin		True	2.667867	Not found	False	[]		hypoglycaemic coma
alogliptin		True	3.164299	Not found	False	[]		hypoglycaemic unconsciousness
alogliptin		True	3.77591	Not found	False	[]		ocular discomfort
alogliptin		True	8.58635	Not found	False	[]		conjunctival hyperaemia
alogliptin		True	9.000802	Not found	False	[]		conjunctivitis
alogliptin		True	3.77591	Not found	False	[]		eye discharge
alogliptin		True	4.134901	Not found	False	[]		ocular hyperaemia
alogliptin		True	1.38268	Not found	False	[]		macular oedema
alogliptin		True	8.58635	Not found	False	[]		photophobia
alogliptin		True	2.5178160000000003	Not found	False	[]		retinopathy
alogliptin		True	1.976793	Not found	False	[]		vision blurred
alogliptin		True	8.58635	Not found	False	[]		diverticulum intestinal haemorrhagic
alogliptin		True	2.17932	Not found	False	[]		pancreatitis chronic
alogliptin		True	8.58635	Not found	False	[]		pancreatic enlargement
alogliptin		True	3.77591	Not found	False	[]		pancreatic mass
alogliptin		True	3.77591	Not found	False	[]		anal fistula
alogliptin		True	2.17932	Not found	False	[]		oesophageal varices haemorrhage
alogliptin		True	3.77591	Not found	False	[]		small intestinal haemorrhage
alogliptin		True	3.77591	Not found	False	[]		lower gastrointestinal haemorrhage
alogliptin		True	2.17932	Not found	False	[]		anal abscess
alogliptin		True	3.77591	Not found	False	[]		gastroenteritis viral
alogliptin		True	18.77591	Not found	False	[]		colitis ulcerative
alogliptin		True	3.77591	Not found	False	[]		necrotising colitis
alogliptin		True	2.056357	Not found	False	[]		enterocolitis
alogliptin		True	2.17932	Not found	False	[]		impaired gastric emptying
alogliptin		True	3.77591	Not found	False	[]		epigastric discomfort
alogliptin		True	5.754678	Not found	False	[]		pneumatosis intestinalis
alogliptin		True	15.232467	Not found	False	[]		ileus
alogliptin		True	2.61422	Not found	False	[]		intestinal obstruction
alogliptin		True	3.77591	Not found	False	[]		subileus
alogliptin		True	8.58635	Not found	False	[]		duodenal ulcer haemorrhage
alogliptin		True	3.77591	Not found	False	[]		peptic ulcer
alogliptin		True	2.17932	Not found	False	[]		gastrointestinal necrosis
alogliptin		True	1.38268	Not found	False	[]		haemorrhoidal haemorrhage
alogliptin		True	7.275421	Not found	False	[]		gastric cancer
alogliptin		True	8.58635	Not found	False	[]		gastric cancer stage ii
alogliptin		True	1.38268	Not found	False	[]		rectal cancer
alogliptin		True	8.54228	Not found	False	[]		colon cancer
alogliptin		True	1.38268	Not found	False	[]		colorectal cancer
alogliptin		True	8.58635	Not found	False	[]		rectosigmoid cancer
alogliptin		True	9.000802	Not found	False	[]		oesophageal carcinoma
alogliptin		True	5.2729	Not found	False	[]		pancreatic carcinoma
alogliptin		True	8.58635	Not found	False	[]		pancreatic neoplasm
alogliptin		True	3.77591	Not found	False	[]		oral mucosal erythema
alogliptin		True	1.002869	Not found	False	[]		stomatitis
alogliptin		True	3.77591	Not found	False	[]		malignant ascites
alogliptin		True	3.77591	Not found	False	[]		glossitis
alogliptin		True	3.77591	Not found	False	[]		injection site swelling
alogliptin		True	1.38268	Not found	False	[]		hyperthermia
alogliptin		True	1.0505179999999998	Not found	False	[]		hypothermia
alogliptin		True	4.134901	Not found	False	[]		hunger
alogliptin		True	1.38268	Not found	False	[]		peripheral coldness
alogliptin		True	5.270802	Not found	False	[]		thirst
alogliptin		True	8.58635	Not found	False	[]		cerebellar ataxia
alogliptin		True	3.048728	Not found	False	[]		condition aggravated
alogliptin		True	3.77591	Not found	False	[]		energy increased
alogliptin		True	4.388938	Not found	False	[]		face oedema
alogliptin		True	2.42257	Not found	False	[]		oedema
alogliptin		True	3.164299	Not found	False	[]		cholangitis
alogliptin		True	3.074182	Not found	False	[]		cholecystitis
alogliptin		True	8.58635	Not found	False	[]		hepatic pain
alogliptin		True	1.507912	Not found	False	[]		hepatic steatosis
alogliptin		True	2.056357	Not found	False	[]		hepatotoxicity
alogliptin		True	28.84599	Not found	False	[]		bile duct cancer
alogliptin		True	3.77591	Not found	False	[]		dermatitis allergic
alogliptin		True	8.58635	Not found	False	[]		erythema nodosum
alogliptin		True	2.764935	Not found	False	[]		drug eruption
alogliptin		True	8.58635	Not found	False	[]		anaphylactoid reaction
alogliptin		True	2.17932	Not found	False	[]		myasthenia gravis
alogliptin		True	3.074182	Not found	False	[]		rheumatoid arthritis
alogliptin		True	5.754678	Not found	False	[]		gangrene
alogliptin		True	2.17932	Not found	False	[]		bronchiectasis
alogliptin		True	5.754678	Not found	False	[]		bacteraemia
alogliptin		True	3.77591	Not found	False	[]		chronic sinusitis
alogliptin		True	1.507912	Not found	False	[]		cystitis
alogliptin		True	3.074182	Not found	False	[]		pyelonephritis
alogliptin		True	3.164299	Not found	False	[]		pulmonary tuberculosis
alogliptin		True	8.58635	Not found	False	[]		pneumonia mycoplasmal
alogliptin		True	1.226439	Not found	False	[]		fracture
alogliptin		True	5.754678	Not found	False	[]		femoral neck fracture
alogliptin		True	1.38268	Not found	False	[]		tibia fracture
alogliptin		True	8.58635	Not found	False	[]		skull fracture
alogliptin		True	6.558691	Not found	False	[]		rib fracture
alogliptin		True	18.77591	Not found	False	[]		hand fracture
alogliptin		True	8.58635	Not found	False	[]		extradural haematoma
alogliptin		True	3.596807	Not found	False	[]		subdural haematoma
alogliptin		True	1.6821019999999998	Not found	False	[]		intentional overdose
alogliptin		True	8.58635	Not found	False	[]		cachexia
alogliptin		True	3.069757	Not found	False	[]		hyperuricaemia
alogliptin		True	4.134901	Not found	False	[]		sciatica
alogliptin		True	2.17932	Not found	False	[]		spinal stenosis
alogliptin		True	3.77591	Not found	False	[]		spondylolisthesis
alogliptin		True	5.754678	Not found	False	[]		musculoskeletal discomfort
alogliptin		True	8.58635	Not found	False	[]		bursitis
alogliptin		True	3.77591	Not found	False	[]		tumour haemorrhage
alogliptin		True	2.056357	Not found	False	[]		renal cyst
alogliptin		True	28.84599	Not found	False	[]		renal cancer
alogliptin		True	8.58635	Not found	False	[]		urethral cancer
alogliptin		True	2.17932	Not found	False	[]		ovarian cancer
alogliptin		True	2.105365	Not found	False	[]		prostate cancer
alogliptin		True	2.17932	Not found	False	[]		lung adenocarcinoma
alogliptin		True	2.667867	Not found	False	[]		lung neoplasm malignant
alogliptin		True	8.58635	Not found	False	[]		small cell lung cancer
alogliptin		True	8.58635	Not found	False	[]		cerebellar haemorrhage
alogliptin		True	1.856553	Not found	False	[]		cerebral haemorrhage
alogliptin		True	7.446483	Not found	False	[]		cerebral infarction
alogliptin		True	2.5178160000000003	Not found	False	[]		carotid artery stenosis
alogliptin		True	1.38268	Not found	False	[]		dementia alzheimer's type
alogliptin		True	1.0505179999999998	Not found	False	[]		hemiparesis
alogliptin		True	8.58635	Not found	False	[]		paraplegia
alogliptin		True	3.074182	Not found	False	[]		parkinson's disease
alogliptin		True	2.152037	Not found	False	[]		altered state of consciousness
alogliptin		True	8.58635	Not found	False	[]		neuralgia
alogliptin		True	8.58635	Not found	False	[]		peripheral sensorimotor neuropathy
alogliptin		True	3.77591	Not found	False	[]		peripheral sensory neuropathy
alogliptin		True	2.17932	Not found	False	[]		affect lability
alogliptin		True	9.000802	Not found	False	[]		psychiatric symptom
alogliptin		True	1.328656	Not found	False	[]		renal impairment
alogliptin		True	1.38268	Not found	False	[]		hydronephrosis
alogliptin		True	8.58635	Not found	False	[]		calculus bladder
alogliptin		True	2.17932	Not found	False	[]		ureterolithiasis
alogliptin		True	8.58635	Not found	False	[]		cervical dysplasia
alogliptin		True	1.38268	Not found	False	[]		prostatitis
alogliptin		True	5.754678	Not found	False	[]		bronchitis chronic
alogliptin		True	1.66843	Not found	False	[]		pneumonia aspiration
alogliptin		True	1.38268	Not found	False	[]		emphysema
alogliptin		True	2.416003	Not found	False	[]		interstitial lung disease
alogliptin		True	8.58635	Not found	False	[]		lung consolidation
alogliptin		True	9.000802	Not found	False	[]		organising pneumonia
alogliptin		True	1.247123	Not found	False	[]		productive cough
alogliptin		True	1.38268	Not found	False	[]		acute respiratory failure
alogliptin		True	8.58635	Not found	False	[]		pneumomediastinum
alogliptin		True	8.58635	Not found	False	[]		scab
alogliptin		True	1.38268	Not found	False	[]		skin irritation
alogliptin		True	2.342938	Not found	False	[]		generalised erythema
alogliptin		True	2.056357	Not found	False	[]		rash papular
alogliptin		True	2.5178160000000003	Not found	False	[]		haemorrhage subcutaneous
alogliptin		True	4.134901	Not found	False	[]		aortic aneurysm
alogliptin		True	3.77591	Not found	False	[]		aortic dissection
alogliptin		True	1.38268	Not found	False	[]		extremity necrosis
alogliptin		True	8.58635	Not found	False	[]		peripheral arterial occlusive disease
alogliptin		True	8.58635	Not found	False	[]		jugular vein thrombosis
alogliptin		True	2.506552	Not found	False	[]		drug-induced liver injury
alogliptin		True	8.58635	Not found	False	[]		osmotic demyelination syndrome
alogliptin		True	9.000802	Not found	False	[]		papillary thyroid cancer
alogliptin		True	3.164299	Not found	False	[]		drug reaction with eosinophilia and systemic symptoms
alogliptin		True	9.000802	Not found	False	[]		hepatic cancer
alogliptin		True	1.38268	Not found	False	[]		pneumocystis jirovecii pneumonia
alogliptin		True	8.58635	Not found	False	[]		intentional product use issue
alogliptin		True	18.77591	Not found	False	[]		immune thrombocytopenic purpura
eucalyptus oil		True	3.78937					pancreatitis
eucalyptus oil		True	8.59799					abdominal distension
eucalyptus oil		True	8.59799					flatulence
eucalyptus oil		True	1.39745					abdominal pain upper
eucalyptus oil		True	8.59799					anal incontinence
eucalyptus oil		True	2.19361					feeling jittery
eucalyptus oil		True	8.59799					disease recurrence
eucalyptus oil		True	2.19361					hyperhidrosis
eucalyptus oil		True	3.78937					swelling
eucalyptus oil		True	3.78937					hepatitis
eucalyptus oil		True	8.59799					drug eruption
eucalyptus oil		True	6.759083					drug hypersensitivity
eucalyptus oil		True	1.24792					pneumonia
eucalyptus oil		True	1.39745					upper respiratory tract infection
eucalyptus oil		True	18.78937					bronchiolitis
eucalyptus oil		True	2.5381620000000003					fall
eucalyptus oil		True	2.19361					incorrect dose administered
eucalyptus oil		True	8.59799					incorrect product administration duration
eucalyptus oil		True	8.59799					incorrect route of product administration
eucalyptus oil		True	8.59799					myalgia
eucalyptus oil		True	2.19361					muscular weakness
eucalyptus oil		True	1.39745					back pain
eucalyptus oil		True	4.154054					tremor
eucalyptus oil		True	2.5381620000000003					loss of consciousness
eucalyptus oil		True	9.017338					crying
eucalyptus oil		True	4.154054					dysphonia
eucalyptus oil		True	8.59799					serotonin syndrome
eucalyptus oil		True	5.772825					seizure
eucalyptus oil		True	8.59799					epilepsy
eucalyptus oil		True	3.78937					nervousness
eucalyptus oil		True	1.39745					stress
eucalyptus oil		True	3.78937					mental status changes
eucalyptus oil		True	3.78937					sleep disorder
eucalyptus oil		True	8.59799					chronic kidney disease
eucalyptus oil		True	3.78937					menorrhagia
eucalyptus oil		True	11.85531					chronic obstructive pulmonary disease
eucalyptus oil		True	3.184142					cough
eucalyptus oil		True	8.59799					eczema
eucalyptus oil		True	3.184142					pruritus
eucalyptus oil		True	12.592383					off label use
eucalyptus oil		True	1.39745					hypotension
alcaftadine		True	3.77632	Not found	False	[]		ear discomfort
alcaftadine		True	8.58671	Not found	False	[]		corneal abrasion
alcaftadine		True	3.77632	Not found	False	[]		corneal erosion
alcaftadine		True	8.58671	Not found	False	[]		blepharal pigmentation
alcaftadine		True	48.90575	Not found	False	[]		eyelid exfoliation
alcaftadine		True	1.38314	Not found	False	[]		madarosis
alcaftadine		True	2.8647050000000003	Not found	False	[]		dry eye
alcaftadine		True	8.58671	Not found	False	[]		lacrimal disorder
alcaftadine		True	22.62468	Not found	False	[]		lacrimation increased
alcaftadine		True	12.795663	Not found	False	[]		eye disorder
alcaftadine		True	8.58671	Not found	False	[]		eye oedema
alcaftadine		True	40.463949	Not found	False	[]		eye pain
alcaftadine		True	81.23721	Not found	False	[]		eye swelling
alcaftadine		True	3.77632	Not found	False	[]		eyelid disorder
alcaftadine		True	5.755231	Not found	False	[]		eyelid pain
alcaftadine		True	23.470169	Not found	False	[]		eyelids pruritus
alcaftadine		True	19.135484	Not found	False	[]		ocular discomfort
alcaftadine		True	8.58671	Not found	False	[]		ocular icterus
alcaftadine		True	7.33113	Not found	False	[]		conjunctival haemorrhage
alcaftadine		True	1.38314	Not found	False	[]		eye haemorrhage
alcaftadine		True	49.227092	Not found	False	[]		conjunctival hyperaemia
alcaftadine		True	18.77632	Not found	False	[]		conjunctival irritation
alcaftadine		True	98.95244	Not found	False	[]		conjunctival oedema
alcaftadine		True	22.078167	Not found	False	[]		conjunctivitis
alcaftadine		True	29.185105	Found	True	[]	allergic conjunctivitis	conjunctivitis allergic
alcaftadine		True	9.001307	Not found	False	[]		corneal oedema
alcaftadine		True	18.77632	Not found	False	[]		keratitis
alcaftadine		True	3.77632	Not found	False	[]		ulcerative keratitis
alcaftadine		True	24.052032	Not found	False	[]		erythema of eyelid
alcaftadine		True	5.755231	Not found	False	[]		eyelid irritation
alcaftadine		True	5.755231	Not found	False	[]		eyelid margin crusting
alcaftadine		True	23.519752	Not found	False	[]		eyelid oedema
alcaftadine		True	9.001307	Not found	False	[]		eye allergy
alcaftadine		True	36.208979	Not found	False	[]		eye discharge
alcaftadine		True	8.58671	Not found	False	[]		eye infection bacterial
alcaftadine		True	19.454668	Not found	False	[]		eye inflammation
alcaftadine		True	67.523766	Not found	False	[]		scleral hyperaemia
alcaftadine		True	9.001307	Not found	False	[]		blepharospasm
alcaftadine		True	15.938194	Not found	False	[]		eyelid ptosis
alcaftadine		True	5.755231	Not found	False	[]		mydriasis
alcaftadine		True	22.64513	Not found	False	[]		abnormal sensation in eye
alcaftadine		True	38.88314	Not found	False	[]		asthenopia
alcaftadine		True	8.58671	Not found	False	[]		contact lens intolerance
alcaftadine		True	8.58671	Not found	False	[]		eyelid sensory disorder
alcaftadine		True	19.454668	Not found	False	[]		foreign body sensation in eyes
alcaftadine		True	10.654484	Not found	False	[]		photophobia
alcaftadine		True	3.523198	Not found	False	[]		visual acuity reduced
alcaftadine		True	1.711085	Not found	False	[]		diplopia
alcaftadine		True	4.407050999999999	Not found	False	[]		vision blurred
alcaftadine		True	1.38314	Not found	False	[]		haematemesis
alcaftadine		True	1.38314	Not found	False	[]		gastric ulcer
alcaftadine		True	8.58671	Not found	False	[]		lactose intolerance
alcaftadine		True	1.247927	Not found	False	[]		throat irritation
alcaftadine		True	2.17976	Not found	False	[]		swollen tongue
alcaftadine		True	1.38314	Not found	False	[]		application site pain
alcaftadine		True	39.35653	Not found	False	[]		instillation site pain
alcaftadine		True	3.77632	Not found	False	[]		feeling cold
alcaftadine		True	2.435007	Not found	False	[]		influenza like illness
alcaftadine		True	4.135484	Not found	False	[]		secretion discharge
alcaftadine		True	6.436577	Not found	False	[]		hypersensitivity
alcaftadine		True	8.58671	Not found	False	[]		type iv hypersensitivity reaction
alcaftadine		True	15.938194	Not found	False	[]		dermatitis contact
alcaftadine		True	4.687931	Not found	False	[]		drug hypersensitivity
alcaftadine		True	8.58671	Not found	False	[]		rhinitis allergic
alcaftadine		True	4.135484	Not found	False	[]		joint injury
alcaftadine		True	8.58671	Not found	False	[]		tibia fracture
alcaftadine		True	2.518435	Not found	False	[]		skin laceration
alcaftadine		True	8.58671	Not found	False	[]		face injury
alcaftadine		True	2.17976	Not found	False	[]		product administered at inappropriate site
alcaftadine		True	5.128118	Not found	False	[]		inappropriate schedule of product administration
alcaftadine		True	1.38314	Not found	False	[]		mental impairment
alcaftadine		True	1.38314	Not found	False	[]		coordination abnormal
alcaftadine		True	3.164903	Not found	False	[]		sedation
alcaftadine		True	3.361145	Not found	False	[]		somnolence
alcaftadine		True	2.17976	Not found	False	[]		hyperaesthesia
alcaftadine		True	1.442157	Not found	False	[]		dysphonia
alcaftadine		True	1.2270919999999998	Not found	False	[]		abnormal dreams
alcaftadine		True	8.58671	Not found	False	[]		sudden onset of sleep
alcaftadine		True	2.17976	Not found	False	[]		sneezing
alcaftadine		True	8.58671	Not found	False	[]		sinus disorder
alcaftadine		True	2.17976	Not found	False	[]		pain of skin
alcaftadine		True	4.135484	Not found	False	[]		scab
alcaftadine		True	7.062014	Not found	False	[]		swelling face
alcaftadine		True	4.135484	Not found	False	[]		dermatitis
alcaftadine		True	2.933545	Not found	False	[]		erythema
alcaftadine		True	2.668626	Not found	False	[]		rash erythematous
alcaftadine		True	3.636839	Not found	False	[]		skin exfoliation
alcaftadine		True	3.77632	Not found	False	[]		skin haemorrhage
alcaftadine		True	1.829979	Not found	False	[]		off label use
alcaftadine		True	8.58671	Not found	False	[]		varicose vein
alcaftadine		True	3.77632	Not found	False	[]		eyelid thickening
alcaftadine		True	2.17976	Not found	False	[]		upper-airway cough syndrome
peginterferon beta-1a		True	1.41767					dizziness
peginterferon beta-1a		True	8.61384					colitis
peginterferon beta-1a		True	2.21317					gait disturbance
peginterferon beta-1a		True	8.61384					balance disorder
peginterferon beta-1a		True	8.61384					erythema
iloprost		True	2.7940620000000003					iron deficiency anaemia
iloprost		True	1.243519					anaemia
iloprost		True	8.58586					anaemia neonatal
iloprost		True	1.38206					anaemia postoperative
iloprost		True	19.134098					hypochromic anaemia
iloprost		True	1.4406210000000002					microcytic anaemia
iloprost		True	2.17872					antiphospholipid syndrome
iloprost		True	2.516965					bone marrow disorder
iloprost		True	1.94563					sickle cell anaemia
iloprost		True	9.000107					jaundice neonatal
iloprost		True	1.941175					leukaemia
iloprost		True	8.58586					leukaemia recurrent
iloprost		True	8.58586					hellp syndrome
iloprost		True	8.58586					splenic haemorrhage
iloprost		True	2.17872					splenic infarction
iloprost		True	1.612978					eosinophilia
iloprost		True	3.163468					eosinophilic pneumonia
iloprost		True	1.555335					bundle branch block right
iloprost		True	2.341882					cardiac flutter
iloprost		True	2.17872					complication associated with device
iloprost		True	1.973694					atrial flutter
iloprost		True	1.38206					sinus arrest
iloprost		True	1.907518					cardiac arrest
iloprost		True	1.661272					cardio-respiratory arrest
iloprost		True	4.122049					pulseless electrical activity
iloprost		True	2.132574					sudden death
iloprost		True	28.84539					cardiac procedure complication
iloprost		True	2.17872					heart transplant rejection
iloprost		True	3.77534					orthostatic intolerance
iloprost		True	9.000107					cardiac infection
iloprost		True	2.17872					cardiac discomfort
iloprost		True	2.615363					cyanosis
iloprost		True	1.365206					dizziness postural
iloprost		True	4.452473					jugular vein distension
iloprost		True	1.838999					presyncope
iloprost		True	2.516965					dyspnoea at rest
iloprost		True	1.38996					dyspnoea exertional
iloprost		True	2.17872					cardiac valve rupture
iloprost		True	1.225542					mitral valve stenosis
iloprost		True	4.134098					patent ductus arteriosus
iloprost		True	1.667345					acute coronary syndrome
iloprost		True	1.222266					myocardial infarction
iloprost		True	1.131191					endocarditis
iloprost		True	1.842201					ascites
iloprost		True	1.788998					fluid overload
iloprost		True	1.38206					cardiac cirrhosis
iloprost		True	2.0864711					cardiac failure
iloprost		True	1.6207120000000002					cardiac failure acute
iloprost		True	2.269028					cardiopulmonary failure
iloprost		True	2.168703					left ventricular failure
iloprost		True	1.382048					pulmonary congestion
iloprost		True	1.840527					pulmonary oedema
iloprost		True	2.05549					acute right ventricular failure
iloprost		True	4.224201					cor pulmonale
iloprost		True	2.17872					cor pulmonale acute
iloprost		True	5.26985					cor pulmonale chronic
iloprost		True	2.987377					right ventricular failure
iloprost		True	2.17872					hypertrophic cardiomyopathy
iloprost		True	1.680692					atrial septal defect
iloprost		True	8.58586					atrioventricular septal defect
iloprost		True	8.58586					cardiac sarcoidosis
iloprost		True	8.58586					myocardial oedema
iloprost		True	1.049613					right ventricular dysfunction
iloprost		True	5.26985					right ventricular hypertrophy
iloprost		True	3.634581					ventricular septal defect
iloprost		True	1.049613					pericarditis
iloprost		True	1.584883					pericardial effusion
iloprost		True	2.17872					pericardial haemorrhage
iloprost		True	3.77534					gastrointestinal angiodysplasia
iloprost		True	3.77534					porphyria non-acute
iloprost		True	5.753916					hydrocele
iloprost		True	1.38206					cystic fibrosis
iloprost		True	1.612978					ear discomfort
iloprost		True	5.753916					ear haemorrhage
iloprost		True	1.035474					ear pain
iloprost		True	2.17872					ototoxicity
iloprost		True	1.38206					inner ear disorder
iloprost		True	2.17872					viral labyrinthitis
iloprost		True	2.05549					middle ear effusion
iloprost		True	8.58586					tympanic membrane perforation
iloprost		True	5.753916					adrenocortical insufficiency acute
iloprost		True	1.38206					diabetic foot
iloprost		True	3.77534					gestational diabetes
iloprost		True	2.17872					carcinoid tumour
iloprost		True	1.667345					hypercalcaemia
iloprost		True	8.58586					benign neoplasm of thyroid gland
iloprost		True	2.17872					thyroid cancer
iloprost		True	8.58586					conjunctival disorder
iloprost		True	8.58586					dacryostenosis acquired
iloprost		True	1.367455					eye swelling
iloprost		True	8.58586					choroidal haemorrhage
iloprost		True	2.516965					abdominal hernia
iloprost		True	3.77534					abdominal hernia obstructive
iloprost		True	3.77534					abdominal strangulated hernia
iloprost		True	8.58586					inguinal hernia, obstructive
iloprost		True	3.77534					rectal fissure
iloprost		True	2.17872					anal pruritus
iloprost		True	1.854669					large intestine polyp
iloprost		True	1.225542					gastric polyps
iloprost		True	8.58586					rectal polyp
iloprost		True	2.104129					tooth abscess
iloprost		True	3.77534					pulpitis dental
iloprost		True	18.77534					tooth discolouration
iloprost		True	1.225542					gingivitis
iloprost		True	2.304171					diverticulitis
iloprost		True	8.58586					appendix disorder
iloprost		True	3.77534					functional gastrointestinal disorder
iloprost		True	2.17872					intestinal mass
iloprost		True	1.709566					intra-abdominal haematoma
iloprost		True	10.651865					systemic scleroderma
iloprost		True	3.073155					oesophageal varices haemorrhage
iloprost		True	8.58586					portal hypertensive gastropathy
iloprost		True	18.77534					anal haemorrhage
iloprost		True	5.484092					intestinal haemorrhage
iloprost		True	1.709566					small intestinal haemorrhage
iloprost		True	1.237945					gastrointestinal haemorrhage
iloprost		True	1.438066					haematochezia
iloprost		True	2.17872					perirectal abscess
iloprost		True	8.58586					rectal abscess
iloprost		True	8.58586					gastroenteritis bacterial
iloprost		True	1.529671					gastroenteritis viral
iloprost		True	2.17872					helicobacter gastritis
iloprost		True	5.753916					abdominal wall abscess
iloprost		True	5.753916					gastrointestinal bacterial infection
iloprost		True	2.689826					gastrointestinal infection
iloprost		True	2.17872					gastrointestinal viral infection
iloprost		True	2.516965					abscess intestinal
iloprost		True	1.138657					appendicitis
iloprost		True	1.365206					clostridium difficile colitis
iloprost		True	3.77534					enterovirus infection
iloprost		True	5.087678					pseudomembranous colitis
iloprost		True	2.05549					oesophageal candidiasis
iloprost		True	2.076096					peritonitis bacterial
iloprost		True	3.77534					reflux gastritis
iloprost		True	1.001573					oesophagitis
iloprost		True	3.073155					impaired gastric emptying
iloprost		True	1.38206					infrequent bowel movements
iloprost		True	3.163468					bowel movement irregularity
iloprost		True	2.05549					defaecation urgency
iloprost		True	8.58586					postoperative ileus
iloprost		True	1.042905					abdominal distension
iloprost		True	1.025988					abdominal pain
iloprost		True	1.197591					abdominal pain lower
iloprost		True	1.060696					abdominal pain upper
iloprost		True	1.38206					acute abdomen
iloprost		True	1.049613					hiccups
iloprost		True	1.138657					incontinence
iloprost		True	3.163468					regurgitation
iloprost		True	1.564987					retching
iloprost		True	2.17872					obstruction gastric
iloprost		True	3.77534					gastrointestinal obstruction
iloprost		True	8.58586					large intestinal obstruction
iloprost		True	8.58586					duodenal ulcer perforation
iloprost		True	5.753916					gastrointestinal ulcer haemorrhage
iloprost		True	1.4406210000000002					appendicitis perforated
iloprost		True	3.163468					large intestine perforation
iloprost		True	8.58586					small intestinal perforation
iloprost		True	1.225542					gastrointestinal necrosis
iloprost		True	1.049613					haemorrhoidal haemorrhage
iloprost		True	1.38206					malabsorption
iloprost		True	9.000107					abdominal neoplasm
iloprost		True	5.753916					gastric neoplasm
iloprost		True	2.17872					gastrointestinal stromal tumour
iloprost		True	8.58586					oesophageal neoplasm
iloprost		True	1.38206					rectal cancer
iloprost		True	3.77534					colon cancer stage iv
iloprost		True	2.516965					tongue neoplasm malignant stage unspecified
iloprost		True	1.7974139999999998					pancreatic carcinoma
iloprost		True	2.043799					mouth haemorrhage
iloprost		True	2.266746					pharyngitis
iloprost		True	4.997979					lip pain
iloprost		True	1.48971					oral pain
iloprost		True	1.38206					lip discolouration
iloprost		True	9.592014					oral discomfort
iloprost		True	3.77534					oral mucosal erythema
iloprost		True	1.505503					oropharyngeal pain
iloprost		True	1.38206					aphthous ulcer
iloprost		True	2.17872					aptyalism
iloprost		True	1.772528					dry throat
iloprost		True	7.329339					salivary hypersecretion
iloprost		True	8.58586					tongue coated
iloprost		True	8.58586					tongue dry
iloprost		True	1.38206					administration site pain
iloprost		True	2.076096					application site vesicles
iloprost		True	1.38206					device related sepsis
iloprost		True	8.58586					catheter site cellulitis
iloprost		True	2.2812774					death
iloprost		True	11.829339					stillbirth
iloprost		True	1.4108832					asthenia
iloprost		True	1.3469923					fatigue
iloprost		True	1.2440847					malaise
iloprost		True	1.612978					feeling cold
iloprost		True	1.081838					feeling jittery
iloprost		True	1.2460170000000002					sensation of foreign body
iloprost		True	1.53162					concomitant disease aggravated
iloprost		True	2.372633					concomitant disease progression
iloprost		True	2.2179358					condition aggravated
iloprost		True	1.716542					disease complication
iloprost		True	2.711202					disease progression
iloprost		True	1.325419					exercise tolerance decreased
iloprost		True	3.2755590000000003					general physical health deterioration
iloprost		True	1.7582650000000002					influenza like illness
iloprost		True	1.0540079999999998					night sweats
iloprost		True	2.129168					secretion discharge
iloprost		True	1.510321					terminal state
iloprost		True	1.872924					hernia
iloprost		True	3.77534					polyserositis
iloprost		True	3.5958					systemic inflammatory response syndrome
iloprost		True	1.076439					face oedema
iloprost		True	1.1725059999999998					generalised oedema
iloprost		True	2.516965					oedema
iloprost		True	3.77534					axillary pain
iloprost		True	1.452473					facial pain
iloprost		True	3.77534					hernia pain
iloprost		True	8.58586					inflammatory pain
iloprost		True	1.452473					non-cardiac chest pain
iloprost		True	2.4326440000000003					cyst
iloprost		True	5.753916					atrophy
iloprost		True	2.05549					calcinosis
iloprost		True	2.17872					biliary colic
iloprost		True	8.58586					bile duct stenosis
iloprost		True	4.134098					biliary tract disorder
iloprost		True	7.727977					cholecystitis infective
iloprost		True	1.551641					cholelithiasis
iloprost		True	8.58586					gallbladder oedema
iloprost		True	1.555335					hepatitis cholestatic
iloprost		True	1.163531					liver disorder
iloprost		True	2.184362					hepatic encephalopathy
iloprost		True	1.449447					hepatic failure
iloprost		True	2.120211					hepatic cirrhosis
iloprost		True	2.666824					hepatic neoplasm
iloprost		True	1.38206					serum sickness
iloprost		True	2.196814					scleroderma
iloprost		True	1.38206					scleroderma renal crisis
iloprost		True	3.77534					pulmonary sarcoidosis
iloprost		True	1.510321					sarcoidosis
iloprost		True	2.17872					sepsis syndrome
iloprost		True	8.58586					vasculitic rash
iloprost		True	8.58586					central nervous system vasculitis
iloprost		True	3.77534					granulomatosis with polyangiitis
iloprost		True	3.843693					nosocomial infection
iloprost		True	8.58586					bacteriuria
iloprost		True	2.17872					bronchitis bacterial
iloprost		True	1.364071					cellulitis
iloprost		True	3.887569					gangrene
iloprost		True	1.138657					pneumonia bacterial
iloprost		True	8.58586					stenotrophomonas sepsis
iloprost		True	8.58586					enterobacter sepsis
iloprost		True	2.05549					escherichia bacteraemia
iloprost		True	4.134098					escherichia urinary tract infection
iloprost		True	28.84539					lung infection pseudomonal
iloprost		True	1.076648					staphylococcal infection
iloprost		True	2.17872					pneumococcal sepsis
iloprost		True	18.77534					streptococcal bacteraemia
iloprost		True	1.38206					streptococcal sepsis
iloprost		True	1.6440249999999998					fungal infection
iloprost		True	8.58586					sinusitis fungal
iloprost		True	2.17872					vulvovaginal mycotic infection
iloprost		True	8.58586					joint abscess
iloprost		True	3.77534					amniotic cavity infection
iloprost		True	8.58586					endometritis
iloprost		True	9.183635					abscess limb
iloprost		True	8.58586					graft infection
iloprost		True	2.17872					postoperative wound infection
iloprost		True	8.58586					infected bite
iloprost		True	1.3077770000000002					infection
iloprost		True	3.28903					localised infection
iloprost		True	2.615837					respiratory tract infection
iloprost		True	2.000214					wound infection
iloprost		True	2.138816					bronchitis
iloprost		True	3.77534					infective exacerbation of chronic obstructive airways disease
iloprost		True	8.58586					lung abscess
iloprost		True	1.6043150000000002					lung infection
iloprost		True	8.58586					sputum purulent
iloprost		True	1.431064					bacteraemia
iloprost		True	2.341882					bacterial sepsis
iloprost		True	1.480388					sepsis
iloprost		True	1.599125					septic shock
iloprost		True	4.293045					infected skin ulcer
iloprost		True	1.474489					nasopharyngitis
iloprost		True	3.163468					tonsillitis
iloprost		True	1.570879					upper respiratory tract infection
iloprost		True	1.0590000000000002					cystitis
iloprost		True	2.14675					kidney infection
iloprost		True	1.525542					urinary tract infection
iloprost		True	8.58586					chikungunya virus infection
iloprost		True	1.38206					respiratory syncytial virus bronchiolitis
iloprost		True	1.38206					rotavirus infection
iloprost		True	1.6078290000000002					viral infection
iloprost		True	1.049613					viral upper respiratory tract infection
iloprost		True	1.2460170000000002					compression fracture
iloprost		True	8.58586					open fracture
iloprost		True	1.564987					joint injury
iloprost		True	1.072522					limb injury
iloprost		True	1.193845					hip fracture
iloprost		True	1.38206					jaw fracture
iloprost		True	2.666824					cervical vertebral fracture
iloprost		True	2.17872					fractured sacrum
iloprost		True	3.77534					intervertebral disc injury
iloprost		True	1.049613					lumbar vertebral fracture
iloprost		True	1.384646					spinal fracture
iloprost		True	1.475708					rib fracture
iloprost		True	2.666824					clavicle fracture
iloprost		True	3.77534					radius fracture
iloprost		True	1.600823					upper limb fracture
iloprost		True	4.134098					respiratory fume inhalation disorder
iloprost		True	28.84539					carbon monoxide poisoning
iloprost		True	1.240127					maternal drugs affecting foetus
iloprost		True	3.77534					arterial injury
iloprost		True	6.736378					arterial rupture
iloprost		True	1.138657					concussion
iloprost		True	5.753916					ligament rupture
iloprost		True	4.293045					ligament sprain
iloprost		True	1.2460170000000002					arthropod bite
iloprost		True	2.17872					eschar
iloprost		True	1.3594119999999998					skin abrasion
iloprost		True	1.130738					fall
iloprost		True	1.38206					soft tissue injury
iloprost		True	2.17872					traumatic haematoma
iloprost		True	3.863449					wound
iloprost		True	2.05549					wound haemorrhage
iloprost		True	2.859487					product dose omission
iloprost		True	3.634581					labelled drug-drug interaction medication error
iloprost		True	8.58586					vascular graft complication
iloprost		True	2.17872					air embolism
iloprost		True	8.58586					graft complication
iloprost		True	1.38206					incision site haematoma
iloprost		True	8.58586					procedural haemorrhage
iloprost		True	1.049185					post procedural complication
iloprost		True	4.134098					post procedural haematoma
iloprost		True	9.183635					procedural hypotension
iloprost		True	8.58586					shunt thrombosis
iloprost		True	9.183635					suture rupture
iloprost		True	5.753916					complications of transplanted lung
iloprost		True	1.38206					iron overload
iloprost		True	1.247214					metabolic acidosis
iloprost		True	1.0432320000000002					acidosis
iloprost		True	1.555335					hypercapnia
iloprost		True	1.79495					respiratory failure
iloprost		True	2.359535					electrolyte imbalance
iloprost		True	1.4406210000000002					fluid imbalance
iloprost		True	8.58586					sodium retention
iloprost		True	1.323436					dehydration
iloprost		True	1.4972403					fluid retention
iloprost		True	8.58586					hypercreatinaemia
iloprost		True	8.58586					hyperalbuminaemia
iloprost		True	1.632381					gout
iloprost		True	1.38206					gouty arthritis
iloprost		True	1.709566					jaw disorder
iloprost		True	3.77534					osteitis
iloprost		True	8.58586					vertebral column mass
iloprost		True	18.77534					coccydynia
iloprost		True	1.38206					temporomandibular joint syndrome
iloprost		True	1.049613					joint effusion
iloprost		True	1.049613					muscle rigidity
iloprost		True	8.58586					finger deformity
iloprost		True	1.08303					pain in extremity
iloprost		True	5.26985					bone cancer
iloprost		True	8.58586					metastases to spine
iloprost		True	3.77534					foot deformity
iloprost		True	2.17872					synovial cyst
iloprost		True	1.7362319999999998					breast cancer
iloprost		True	1.3594119999999998					metastases to lung
iloprost		True	2.17872					metastases to pleura
iloprost		True	9.183635					haemangioma
iloprost		True	3.77534					recurrent cancer
iloprost		True	8.58586					urinary tract obstruction
iloprost		True	3.77534					meningioma
iloprost		True	2.17872					spinal cord neoplasm
iloprost		True	1.126807					bladder cancer
iloprost		True	1.7974139999999998					ovarian cyst
iloprost		True	2.17872					ovarian cyst ruptured
iloprost		True	2.341882					uterine leiomyoma
iloprost		True	4.134098					endometrial cancer
iloprost		True	1.854669					ovarian cancer
iloprost		True	19.293045					ovarian cancer metastatic
iloprost		True	8.58586					bronchial carcinoma
iloprost		True	8.58586					bronchioloalveolar carcinoma
iloprost		True	2.516965					lung carcinoma cell type unspecified stage iv
iloprost		True	1.07475					lung neoplasm malignant
iloprost		True	2.05549					throat cancer
iloprost		True	2.104129					skin cancer
iloprost		True	8.58586					myelitis transverse
iloprost		True	1.4406210000000002					intracranial aneurysm
iloprost		True	1.049613					cerebral haematoma
iloprost		True	1.38206					carotid artery disease
iloprost		True	2.17872					tension headache
iloprost		True	1.205435					migraine
iloprost		True	1.0432320000000002					hemiplegia
iloprost		True	8.58586					paralysis
iloprost		True	2.05549					drooling
iloprost		True	1.765698					unresponsive to stimuli
iloprost		True	1.813623					dysphonia
iloprost		True	1.029259					sleep apnoea syndrome
iloprost		True	1.367714					brain injury
iloprost		True	3.77534					abortion missed
iloprost		True	3.77534					uterine hypertonus
iloprost		True	3.77534					ectopic pregnancy
iloprost		True	5.769524					premature baby
iloprost		True	1.049613					small for dates baby
iloprost		True	8.58586					neonatal asphyxia
iloprost		True	2.17872					neonatal respiratory failure
iloprost		True	2.516965					bronchopulmonary dysplasia
iloprost		True	2.076096					neonatal respiratory distress syndrome
iloprost		True	2.516965					oligohydramnios
iloprost		True	9.000107					postpartum haemorrhage
iloprost		True	3.050648					normal newborn
iloprost		True	1.4406210000000002					live birth
iloprost		True	1.610506					pregnancy
iloprost		True	3.77534					uterine contractions during pregnancy
iloprost		True	1.225542					major depression
iloprost		True	1.049613					bipolar disorder
iloprost		True	8.58586					blunted affect
iloprost		True	1.38206					flat affect
iloprost		True	1.38206					personality disorder
iloprost		True	2.4326440000000003					hyperventilation
iloprost		True	1.38206					substance abuse
iloprost		True	8.58586					glomerulonephritis membranoproliferative
iloprost		True	1.0152990000000002					renal disorder
iloprost		True	1.452473					oliguria
iloprost		True	8.58586					kidney enlargement
iloprost		True	3.77534					bladder pain
iloprost		True	3.77534					micturition frequency decreased
iloprost		True	1.38206					stress urinary incontinence
iloprost		True	8.58586					choluria
iloprost		True	2.516965					renal pain
iloprost		True	1.325419					nephrolithiasis
iloprost		True	3.77534					breast discomfort
iloprost		True	1.27482					breast pain
iloprost		True	8.58586					postmenopausal haemorrhage
iloprost		True	8.58586					adnexal torsion
iloprost		True	8.58586					genital disorder female
iloprost		True	1.38206					oedema genital
iloprost		True	3.77534					vaginal disorder
iloprost		True	3.77534					vulvovaginal pruritus
iloprost		True	4.134098					bronchial secretion retention
iloprost		True	2.17872					bronchial hyperreactivity
iloprost		True	1.4406210000000002					bronchitis chronic
iloprost		True	1.314643					chronic obstructive pulmonary disease
iloprost		True	2.8971400000000003					obstructive airways disorder
iloprost		True	2.17872					lower respiratory tract inflammation
iloprost		True	2.487357					pneumonitis
iloprost		True	1.340558					lung infiltration
iloprost		True	1.7974139999999998					pleurisy
iloprost		True	3.77534					chylothorax
iloprost		True	1.32367					pleural effusion
iloprost		True	2.658811					pulmonary hypertension
iloprost		True	1.002598					pulmonary embolism
iloprost		True	3.77534					pulmonary artery aneurysm
iloprost		True	8.58586					pulmonary vascular resistance abnormality
iloprost		True	3.211546					pulmonary veno-occlusive disease
iloprost		True	1.4792610000000002					respiratory arrest
iloprost		True	8.58586					respiratory depth decreased
iloprost		True	1.219732					respiratory distress
iloprost		True	8.58586					hypocapnia
iloprost		True	2.350079					hypoxia
iloprost		True	2.748902					productive cough
iloprost		True	1.27482					sputum discoloured
iloprost		True	1.106573					pulmonary haemorrhage
iloprost		True	1.2863289999999998					acute respiratory failure
iloprost		True	1.138657					painful respiration
iloprost		True	1.491918					lung disorder
iloprost		True	1.268636					respiratory disorder
iloprost		True	2.17872					respiratory tract haemorrhage
iloprost		True	8.015274					respiratory tract irritation
iloprost		True	3.77534					thoracic haemorrhage
iloprost		True	1.062447					choking
iloprost		True	1.38206					upper-airway cough syndrome
iloprost		True	2.17872					rhinalgia
iloprost		True	8.58586					mediastinal haemorrhage
iloprost		True	8.58586					vocal cord inflammation
iloprost		True	3.77534					nasal inflammation
iloprost		True	2.17872					pharyngeal haemorrhage
iloprost		True	2.17872					organising pneumonia
iloprost		True	8.58586					rales
iloprost		True	4.134098					hyperkeratosis
iloprost		True	1.0432320000000002					pain of skin
iloprost		True	3.77534					skin discomfort
iloprost		True	3.77534					eczema asteatotic
iloprost		True	2.17872					exfoliative rash
iloprost		True	1.2460170000000002					vasodilatation
iloprost		True	1.38206					telangiectasia
iloprost		True	1.38206					aneurysm ruptured
iloprost		True	1.7974139999999998					aortic aneurysm
iloprost		True	2.7481180000000003					aortic stenosis
iloprost		True	2.666824					ischaemia
iloprost		True	1.4406210000000002					vascular occlusion
iloprost		True	5.087678					extremity necrosis
iloprost		True	1.854669					peripheral ischaemia
iloprost		True	1.941175					raynaud's phenomenon
iloprost		True	1.43326					circulatory collapse
iloprost		True	4.134098					hypoperfusion
iloprost		True	9.000107					cardiovascular insufficiency
iloprost		True	1.38206					embolism venous
iloprost		True	2.17872					jugular vein thrombosis
iloprost		True	3.77534					subclavian vein thrombosis
iloprost		True	2.17872					hyperaemia
iloprost		True	3.77534					bleeding varicose vein
iloprost		True	4.006289					varicose vein
iloprost		True	8.58586					peritonitis
iloprost		True	8.58586					lip injury
iloprost		True	38.88206					oral mucosal blistering
iloprost		True	1.38206					infusion site discomfort
iloprost		True	8.58586					skin wound
iloprost		True	9.000107					dialysis related complication
iloprost		True	1.38206					traumatic lung injury
iloprost		True	1.38206					nasal obstruction
iloprost		True	3.77534					papule
iloprost		True	1.049613					low birth weight baby
iloprost		True	2.17872					peripheral artery thrombosis
iloprost		True	2.505335					plasma cell myeloma
iloprost		True	1.38206					adenocarcinoma of colon
iloprost		True	4.997979					hepatic cancer
iloprost		True	2.17872					internal haemorrhage
iloprost		True	2.17872					mouth swelling
halcinonide		True	4.154054					palpitations
halcinonide		True	1.39745					oedema peripheral
halcinonide		True	3.78937					cardiac failure
halcinonide		True	1.39745					cardiac failure congestive
halcinonide		True	2.19361					cardiomyopathy
halcinonide		True	3.78937					menstruation irregular
halcinonide		True	1.39745					type 2 diabetes mellitus
halcinonide		True	2.19361					hyperglycaemia
halcinonide		True	8.59799					eye pain
halcinonide		True	2.19361					gastroenteritis
halcinonide		True	2.19361					dyspepsia
halcinonide		True	2.19361					abdominal pain lower
halcinonide		True	7.35531					injection site pain
halcinonide		True	1.694598					pyrexia
halcinonide		True	1.462789					malaise
halcinonide		True	5.29363					condition aggravated
halcinonide		True	8.59799					influenza like illness
halcinonide		True	3.621018					hypersensitivity
halcinonide		True	3.78937					drug hypersensitivity
halcinonide		True	8.59799					rhinitis allergic
halcinonide		True	2.19361					rheumatoid arthritis
halcinonide		True	9.017338					cellulitis
halcinonide		True	5.772825					staphylococcal infection
halcinonide		True	2.077087					pneumonia
halcinonide		True	8.59799					acute sinusitis
halcinonide		True	4.154054					upper respiratory tract infection
halcinonide		True	8.59799					herpes zoster
halcinonide		True	8.59799					influenza
halcinonide		True	8.59799					viral infection
halcinonide		True	3.78937					rib fracture
halcinonide		True	8.59799					hypokalaemia
halcinonide		True	3.78937					hyponatraemia
halcinonide		True	3.78937					hyperlipidaemia
halcinonide		True	1.534266					arthralgia
halcinonide		True	4.154054					joint swelling
halcinonide		True	2.5381620000000003					osteoarthritis
halcinonide		True	6.048373					muscle spasms
halcinonide		True	2.5381620000000003					migraine
halcinonide		True	8.59799					amnesia
halcinonide		True	1.39745					dyskinesia
halcinonide		True	8.59799					movement disorder
halcinonide		True	3.78937					tardive dyskinesia
halcinonide		True	1.462789					insomnia
halcinonide		True	2.19361					sleep apnoea syndrome
halcinonide		True	1.39745					nervousness
halcinonide		True	3.78937					post-traumatic stress disorder
halcinonide		True	9.017338					major depression
halcinonide		True	3.78937					emotional disorder
halcinonide		True	8.59799					mood altered
halcinonide		True	8.59799					drug dependence
halcinonide		True	8.59799					psychotic disorder
halcinonide		True	3.78937					nightmare
halcinonide		True	8.59799					renal failure
halcinonide		True	8.59799					chronic kidney disease
halcinonide		True	8.59799					renal impairment
halcinonide		True	2.19361					nephrolithiasis
halcinonide		True	8.59799					dry skin
halcinonide		True	8.59799					rash erythematous
halcinonide		True	18.78937					skin exfoliation
halcinonide		True	8.59799					rash pruritic
halcinonide		True	4.154054					rash
halcinonide		True	9.204832					off label use
halcinonide		True	8.59799					haematoma
secnidazole		True	8.61603					ototoxicity
secnidazole		True	8.61603					dry eye
secnidazole		True	3.8103					dry mouth
secnidazole		True	2.109984					fatigue
secnidazole		True	1.42047					drug hypersensitivity
secnidazole		True	18.8103					viral infection
secnidazole		True	3.8103					musculoskeletal pain
secnidazole		True	3.8103					balance disorder
secnidazole		True	2.21587					somnolence
secnidazole		True	8.61603					cough
secnidazole		True	14.134715					pruritus
ondansetron		True	1.251916	Not found	False	[]		iron deficiency anaemia
ondansetron		True	1.3592490000000002	Not found	False	[]		pernicious anaemia
ondansetron		True	1.0964005	Not found	False	[]		anaemia
ondansetron		True	1.546469	Not found	False	[]		anaemia macrocytic
ondansetron		True	1.626108	Not found	False	[]		microcytic anaemia
ondansetron		True	1.38198	Not found	False	[]		sideroblastic anaemia
ondansetron		True	2.025088	Not found	False	[]		anaemia of chronic disease
ondansetron		True	2.150325	Not found	False	[]		anaemia of malignant disease
ondansetron		True	2.059898	Not found	False	[]		febrile bone marrow aplasia
ondansetron		True	1.0958383	Not found	False	[]		pancytopenia
ondansetron		True	1.255506	Not found	False	[]		haemorrhagic diathesis
ondansetron		True	1.040056	Not found	False	[]		increased tendency to bruise
ondansetron		True	1.070131	Not found	False	[]		petechiae
ondansetron		True	8.5858	Not found	False	[]		vitamin c deficiency
ondansetron		True	1.38198	Not found	False	[]		coagulation factor deficiency
ondansetron		True	8.5858	Not found	False	[]		von willebrand's disease
ondansetron		True	1.0829425	Not found	False	[]		coagulopathy
ondansetron		True	1.074439	Not found	False	[]		hypercoagulation
ondansetron		True	1.245876	Not found	False	[]		bone marrow necrosis
ondansetron		True	1.87267	Not found	False	[]		bone marrow oedema
ondansetron		True	2.055379	Not found	False	[]		bone marrow transplant rejection
ondansetron		True	3.073024	Not found	False	[]		erythrosis
ondansetron		True	2.17865	Not found	False	[]		hypoglobulinaemia
ondansetron		True	1.709454	Not found	False	[]		leukostasis syndrome
ondansetron		True	1.769818	Not found	False	[]		methaemoglobinaemia
ondansetron		True	8.5858	Not found	False	[]		placental transfusion syndrome
ondansetron		True	1.44708	Not found	False	[]		transfusion reaction
ondansetron		True	8.5858	Not found	False	[]		benign lymph node neoplasm
ondansetron		True	1.667206	Not found	False	[]		splenic cyst
ondansetron		True	3.581714	Not found	False	[]		myeloproliferative neoplasm
ondansetron		True	1.38198	Not found	False	[]		polycythaemia vera
ondansetron		True	1.02237	Not found	False	[]		haemolytic anaemia
ondansetron		True	11.3945	Not found	False	[]		cold type haemolytic anaemia
ondansetron		True	3.581714	Not found	False	[]		coombs positive haemolytic anaemia
ondansetron		True	1.38198	Not found	False	[]		evans syndrome
ondansetron		True	1.11481	Not found	False	[]		haemolytic uraemic syndrome
ondansetron		True	1.099973	Not found	False	[]		microangiopathic haemolytic anaemia
ondansetron		True	1.303329	Not found	False	[]		hyperbilirubinaemia
ondansetron		True	2.078602	Not found	False	[]		intravascular haemolysis
ondansetron		True	1.2186091	Not found	False	[]		jaundice
ondansetron		True	3.163362	Not found	False	[]		jaundice acholuric
ondansetron		True	2.887589	Not found	False	[]		jaundice neonatal
ondansetron		True	1.709454	Not found	False	[]		central nervous system leukaemia
ondansetron		True	3.77527	Not found	False	[]		leukaemic infiltration extramedullary
ondansetron		True	5.269729	Not found	False	[]		b precursor type acute leukaemia
ondansetron		True	2.534565	Not found	False	[]		acute monocytic leukaemia
ondansetron		True	1.3675739999999998	Not found	False	[]		chronic lymphocytic leukaemia recurrent
ondansetron		True	8.5858	Not found	False	[]		chronic lymphocytic leukaemia refractory
ondansetron		True	1.38198	Not found	False	[]		hairy cell leukaemia
ondansetron		True	8.5858	Not found	False	[]		hodgkin's disease stage iv
ondansetron		True	2.17865	Not found	False	[]		hodgkin's disease mixed cellularity stage unspecified
ondansetron		True	3.77527	Not found	False	[]		hodgkin's disease nodular sclerosis stage iv
ondansetron		True	2.50518	Not found	False	[]		metastatic lymphoma
ondansetron		True	1.38198	Not found	False	[]		malignant lymphoid neoplasm
ondansetron		True	1.38198	Not found	False	[]		extranodal marginal zone b-cell lymphoma (malt type)
ondansetron		True	3.77527	Not found	False	[]		follicle centre lymphoma, follicular grade i, ii, iii
ondansetron		True	4.387658	Not found	False	[]		waldenstrom's macroglobulinaemia
ondansetron		True	3.77527	Not found	False	[]		cutaneous t-cell lymphoma recurrent
ondansetron		True	8.5858	Not found	False	[]		non-hodgkin's lymphoma stage i
ondansetron		True	3.77527	Not found	False	[]		non-hodgkin's lymphoma stage iv
ondansetron		True	3.595671	Not found	False	[]		heparin-induced thrombocytopenia
ondansetron		True	1.1074537999999998	Not found	False	[]		thrombocytopenia
ondansetron		True	1.193508	Not found	False	[]		thrombocytopenic purpura
ondansetron		True	1.709454	Not found	False	[]		erythropenia
ondansetron		True	1.04309	Not found	False	[]		poikilocytosis
ondansetron		True	2.103971	Not found	False	[]		polychromasia
ondansetron		True	2.128992	Not found	False	[]		red blood cell abnormality
ondansetron		True	1.122284	Not found	False	[]		hepatosplenomegaly
ondansetron		True	1.38198	Not found	False	[]		adenoiditis
ondansetron		True	3.77527	Not found	False	[]		cystic lymphangioma
ondansetron		True	1.504416	Not found	False	[]		hilar lymphadenopathy
ondansetron		True	4.387658	Not found	False	[]		lymph gland infection
ondansetron		True	1.181556	Not found	False	[]		lymph node calcification
ondansetron		True	2.17865	Not found	False	[]		lymphadenitis viral
ondansetron		True	1.3596862	Not found	False	[]		lymphadenopathy
ondansetron		True	1.472029	Not found	False	[]		lymphadenopathy mediastinal
ondansetron		True	2.17865	Not found	False	[]		lymphatic obstruction
ondansetron		True	1.65937	Not found	False	[]		lymphoedema
ondansetron		True	1.7773340000000002	Not found	False	[]		retroperitoneal lymphadenopathy
ondansetron		True	2.516856	Not found	False	[]		hypersplenism
ondansetron		True	1.056571	Not found	False	[]		splenic infarction
ondansetron		True	3.77527	Not found	False	[]		splenic infection
ondansetron		True	18.77527	Not found	False	[]		splenic infection fungal
ondansetron		True	1.131007	Not found	False	[]		splenic lesion
ondansetron		True	3.77527	Not found	False	[]		cytomegalovirus mononucleosis
ondansetron		True	1.081654	Not found	False	[]		infectious mononucleosis
ondansetron		True	1.2755605	Not found	False	[]		leukocytosis
ondansetron		True	1.434793	Not found	False	[]		monocytosis
ondansetron		True	1.434793	Not found	False	[]		plasmacytosis
ondansetron		True	1.225284	Not found	False	[]		lymphopenia
ondansetron		True	1.4002436	Not found	False	[]		febrile neutropenia
ondansetron		True	1.1215897	Not found	False	[]		neutropenia
ondansetron		True	4.449325999999999	Not found	False	[]		neutropenic colitis
ondansetron		True	1.027161	Not found	False	[]		neutropenic infection
ondansetron		True	2.516856	Not found	False	[]		chronic granulomatous disease
ondansetron		True	1.5483479999999998	Not found	False	[]		atrioventricular block
ondansetron		True	6.123671	Found	False	[]	long qt syndrome	long qt syndrome
ondansetron		True	7.404406	Not found	False	[]		sinoatrial block
ondansetron		True	1.683831	Not found	False	[]		bradyarrhythmia
ondansetron		True	1.602307	Not found	False	[]		extrasystoles
ondansetron		True	5.269729	Not found	False	[]		foetal arrhythmia
ondansetron		True	1.198831	Not found	False	[]		nodal arrhythmia
ondansetron		True	2.788414	Not found	False	[]		nodal rhythm
ondansetron		True	1.38198	Not found	False	[]		paroxysmal arrhythmia
ondansetron		True	2.756012	Not found	False	[]		postural orthostatic tachycardia syndrome
ondansetron		True	1.035116	Not found	False	[]		arrhythmia supraventricular
ondansetron		True	1.394621	Not found	False	[]		atrial flutter
ondansetron		True	1.939884	Not found	False	[]		sinus arrhythmia
ondansetron		True	1.7268070000000002	Not found	False	[]		sinus bradycardia
ondansetron		True	1.68374	Not found	False	[]		sinus tachycardia
ondansetron		True	1.38198	Not found	False	[]		accelerated idioventricular rhythm
ondansetron		True	1.0175637	Not found	False	[]		cardiac arrest
ondansetron		True	1.74136	Not found	False	[]		pulseless electrical activity
ondansetron		True	1.309526	Not found	False	[]		ventricular arrhythmia
ondansetron		True	1.540862	Not found	False	[]		ventricular fibrillation
ondansetron		True	2.0423049000000004	Not found	False	[]		ventricular tachycardia
ondansetron		True	1.3675739999999998	Not found	False	[]		anaesthetic complication cardiac
ondansetron		True	4.275839	Not found	False	[]		heart disease congenital
ondansetron		True	2.290226	Not found	False	[]		orthostatic intolerance
ondansetron		True	1.8479026	Not found	False	[]		cyanosis
ondansetron		True	2.516856	Not found	False	[]		cyanosis central
ondansetron		True	1.21668	Not found	False	[]		presyncope
ondansetron		True	1.0506641	Not found	False	[]		dyspnoea exertional
ondansetron		True	1.188405	Not found	False	[]		dyspnoea paroxysmal nocturnal
ondansetron		True	4.452311	Not found	False	[]		laryngeal dyspnoea
ondansetron		True	3.052517	Not found	False	[]		metastases to heart
ondansetron		True	3.77527	Not found	False	[]		pericardial cyst
ondansetron		True	3.77527	Not found	False	[]		aortic valve atresia
ondansetron		True	1.334849	Not found	False	[]		aortic valve incompetence
ondansetron		True	1.358692	Not found	False	[]		aortic valve sclerosis
ondansetron		True	8.5858	Not found	False	[]		shone complex
ondansetron		True	1.257639	Not found	False	[]		mitral valve calcification
ondansetron		True	1.38443	Not found	False	[]		mitral valve stenosis
ondansetron		True	6.736262	Not found	False	[]		pulmonary valve stenosis congenital
ondansetron		True	2.075959	Not found	False	[]		tricuspid valve disease
ondansetron		True	1.1737570000000002	Not found	False	[]		tricuspid valve incompetence
ondansetron		True	3.77527	Not found	False	[]		tricuspid valve sclerosis
ondansetron		True	1.38198	Not found	False	[]		double outlet right ventricle
ondansetron		True	2.075959	Not found	False	[]		hypoplastic left heart syndrome
ondansetron		True	1.38198	Not found	False	[]		hypoplastic right heart syndrome
ondansetron		True	3.77527	Not found	False	[]		left ventricle outflow tract obstruction
ondansetron		True	1.1200229999999998	Not found	False	[]		patent ductus arteriosus
ondansetron		True	8.5858	Not found	False	[]		anomalous pulmonary venous connection
ondansetron		True	4.387658	Not found	False	[]		congenital cardiovascular anomaly
ondansetron		True	2.341747	Not found	False	[]		persistent foetal circulation
ondansetron		True	1.709454	Not found	False	[]		coronary artery dissection
ondansetron		True	1.225427	Not found	False	[]		coronary artery embolism
ondansetron		True	1.019428	Not found	False	[]		acute myocardial infarction
ondansetron		True	1.318902	Not found	False	[]		arteriospasm coronary
ondansetron		True	1.2679457	Not found	False	[]		chest discomfort
ondansetron		True	2.296649	Not found	False	[]		stress cardiomyopathy
ondansetron		True	18.77527	Not found	False	[]		subendocardial ischaemia
ondansetron		True	1.6930330000000002	Not found	False	[]		endocarditis bacterial
ondansetron		True	6.139659	Not found	False	[]		splinter haemorrhages
ondansetron		True	1.440508	Not found	False	[]		endocardial fibrosis
ondansetron		True	1.042076	Not found	False	[]		endocarditis
ondansetron		True	1.2441837	Not found	False	[]		ascites
ondansetron		True	1.693489	Not found	False	[]		fluid overload
ondansetron		True	1.013676	Not found	False	[]		cardiac failure acute
ondansetron		True	1.321944	Not found	False	[]		cardiac failure chronic
ondansetron		True	1.477846	Not found	False	[]		cardiogenic shock
ondansetron		True	14.354531	Not found	False	[]		cardiorenal syndrome
ondansetron		True	1.709454	Not found	False	[]		ventricular failure
ondansetron		True	1.049914	Not found	False	[]		acute pulmonary oedema
ondansetron		True	1.1858127	Not found	False	[]		pulmonary oedema
ondansetron		True	1.5066800000000002	Not found	False	[]		cor pulmonale acute
ondansetron		True	3.595671	Not found	False	[]		cor pulmonale chronic
ondansetron		True	1.0070830000000002	Not found	False	[]		right ventricular failure
ondansetron		True	1.2962707	Not found	False	[]		cardiomyopathy
ondansetron		True	4.133996	Not found	False	[]		cardiomyopathy acute
ondansetron		True	2.055379	Not found	False	[]		cytotoxic cardiomyopathy
ondansetron		True	1.245876	Not found	False	[]		restrictive cardiomyopathy
ondansetron		True	4.133996	Not found	False	[]		atrial hypertrophy
ondansetron		True	2.694794	Not found	False	[]		atrial septal defect
ondansetron		True	7.329207	Not found	False	[]		atrioventricular septal defect
ondansetron		True	8.5858	Not found	False	[]		cardiac pseudoaneurysm
ondansetron		True	2.666691	Not found	False	[]		cardiac septal defect
ondansetron		True	1.1843496	Not found	False	[]		cardiomegaly
ondansetron		True	1.402283	Not found	False	[]		diastolic dysfunction
ondansetron		True	1.0112709999999998	Not found	False	[]		dilatation atrial
ondansetron		True	1.445164	Not found	False	[]		left ventricular dysfunction
ondansetron		True	1.345335	Not found	False	[]		left ventricular hypertrophy
ondansetron		True	1.827065	Not found	False	[]		right atrial dilatation
ondansetron		True	2.9251270000000003	Not found	False	[]		right ventricular dysfunction
ondansetron		True	1.003209	Not found	False	[]		ventricular dysfunction
ondansetron		True	1.386247	Not found	False	[]		ventricular hypokinesia
ondansetron		True	1.268051	Not found	False	[]		ventricular septal defect
ondansetron		True	1.3347809	Not found	False	[]		pericardial effusion
ondansetron		True	2.17865	Not found	False	[]		pericardial fibrosis
ondansetron		True	2.055379	Not found	False	[]		pneumopericardium
ondansetron		True	4.133996	Not found	False	[]		congenital aortic stenosis
ondansetron		True	7.612749	Not found	False	[]		pulmonary artery stenosis congenital
ondansetron		True	4.9470670000000005	Not found	False	[]		coarctation of the aorta
ondansetron		True	8.5858	Not found	False	[]		congenital aortic atresia
ondansetron		True	18.77527	Not found	False	[]		interruption of aortic arch
ondansetron		True	4.915852	Not found	False	[]		haemangioma congenital
ondansetron		True	5.269729	Not found	False	[]		venous angioma of brain
ondansetron		True	8.5858	Not found	False	[]		autosomal chromosome anomaly
ondansetron		True	2.17865	Not found	False	[]		foetal chromosome abnormality
ondansetron		True	1.770437	Not found	False	[]		aplasia
ondansetron		True	1.1722199999999998	Not found	False	[]		congenital anomaly
ondansetron		True	24.408423	Not found	False	[]		congenital anomaly in offspring
ondansetron		True	22.643261000000003	Not found	False	[]		foetal malformation
ondansetron		True	1.681397	Not found	False	[]		hereditary angioedema
ondansetron		True	1.0494979999999998	Not found	False	[]		multiple congenital abnormalities
ondansetron		True	2.17865	Not found	False	[]		anomaly of external ear congenital
ondansetron		True	3.163362	Not found	False	[]		congenital eye disorder
ondansetron		True	3.77527	Not found	False	[]		retinitis pigmentosa
ondansetron		True	12.793273	Not found	False	[]		anal atresia
ondansetron		True	1.38198	Not found	False	[]		tooth hypoplasia
ondansetron		True	8.5858	Not found	False	[]		gastrointestinal disorder congenital
ondansetron		True	7.059083	Not found	False	[]		gastroschisis
ondansetron		True	3.77527	Not found	False	[]		adenomatous polyposis coli
ondansetron		True	2.17865	Not found	False	[]		cystic fibrosis pancreatic
ondansetron		True	2.612689	Not found	False	[]		macroglossia
ondansetron		True	2.055379	Not found	False	[]		gilbert's syndrome
ondansetron		True	1.04309	Not found	False	[]		type v hyperlipidaemia
ondansetron		True	18.77527	Not found	False	[]		alpha-1 anti-trypsin deficiency
ondansetron		True	48.90457	Not found	False	[]		leukodystrophy
ondansetron		True	2.17865	Not found	False	[]		congenital jaw malformation
ondansetron		True	3.052517	Not found	False	[]		micrognathia
ondansetron		True	11.829207	Not found	False	[]		pierre robin syndrome
ondansetron		True	1.225427	Not found	False	[]		congenital foot malformation
ondansetron		True	3.77527	Not found	False	[]		brachydactyly
ondansetron		True	1.0494979999999998	Not found	False	[]		limb malformation
ondansetron		True	4.292919	Not found	False	[]		polydactyly
ondansetron		True	2.4526510000000004	Not found	False	[]		talipes
ondansetron		True	1.245876	Not found	False	[]		craniosynostosis
ondansetron		True	1.770925	Not found	False	[]		microcephaly
ondansetron		True	1.709454	Not found	False	[]		scaphocephaly
ondansetron		True	3.77527	Not found	False	[]		caudal regression syndrome
ondansetron		True	9.183526	Not found	False	[]		spine malformation
ondansetron		True	18.77527	Not found	False	[]		pectus carinatum
ondansetron		True	2.666691	Not found	False	[]		congenital musculoskeletal anomaly
ondansetron		True	1.38198	Not found	False	[]		fibrous dysplasia of bone
ondansetron		True	8.5858	Not found	False	[]		chondrodystrophy
ondansetron		True	4.133996	Not found	False	[]		familial tremor
ondansetron		True	9.000018	Not found	False	[]		brain malformation
ondansetron		True	1.440508	Not found	False	[]		congenital central nervous system anomaly
ondansetron		True	4.133996	Not found	False	[]		anencephaly
ondansetron		True	1.225427	Not found	False	[]		congenital hydrocephalus
ondansetron		True	18.77527	Not found	False	[]		epilepsy congenital
ondansetron		True	1.38198	Not found	False	[]		huntington's disease
ondansetron		True	2.516856	Not found	False	[]		tourette's disorder
ondansetron		True	1.38198	Not found	False	[]		congenital bladder anomaly
ondansetron		True	3.77527	Not found	False	[]		bartter's syndrome
ondansetron		True	5.753819	Not found	False	[]		congenital genitourinary abnormality
ondansetron		True	19.292919	Not found	False	[]		congenital hydronephrosis
ondansetron		True	3.77527	Not found	False	[]		urinary tract malformation
ondansetron		True	8.5858	Not found	False	[]		kidney duplex
ondansetron		True	5.679945	Not found	False	[]		kidney malformation
ondansetron		True	8.5858	Not found	False	[]		kidney malrotation
ondansetron		True	38.88198	Not found	False	[]		pelvic kidney
ondansetron		True	2.341747	Not found	False	[]		cryptorchism
ondansetron		True	5.101638	Not found	False	[]		hypospadias
ondansetron		True	9.000018	Not found	False	[]		congenital genital malformation
ondansetron		True	2.17865	Not found	False	[]		congenital pneumonia
ondansetron		True	5.087536	Not found	False	[]		pulmonary hypoplasia
ondansetron		True	3.163362	Not found	False	[]		pulmonary malformation
ondansetron		True	2.17865	Not found	False	[]		congenital pulmonary hypertension
ondansetron		True	2.666691	Not found	False	[]		dermoid cyst
ondansetron		True	1.770925	Not found	False	[]		epidermolysis
ondansetron		True	9.000018	Not found	False	[]		epidermolysis bullosa
ondansetron		True	2.17865	Not found	False	[]		hereditary haemorrhagic telangiectasia
ondansetron		True	8.5858	Not found	False	[]		naevus flammeus
ondansetron		True	8.5858	Not found	False	[]		pilonidal cyst congenital
ondansetron		True	9.000018	Not found	False	[]		ear infection fungal
ondansetron		True	8.5858	Not found	False	[]		ear neoplasm
ondansetron		True	1.926814	Found	False	[]	ototoxicity	ototoxicity
ondansetron		True	1.795752	Not found	False	[]		cerumen impaction
ondansetron		True	3.77527	Not found	False	[]		external ear disorder
ondansetron		True	8.5858	Not found	False	[]		perichondritis
ondansetron		True	1.396708	Not found	False	[]		otitis externa
ondansetron		True	1.50547	Not found	False	[]		deafness unilateral
ondansetron		True	2.272292	Not found	False	[]		sudden hearing loss
ondansetron		True	2.672662	Found	True	[]	motion sickness	motion sickness
ondansetron		True	1.3707481	Not found	False	[]		vertigo
ondansetron		True	1.434793	Not found	False	[]		eustachian tube dysfunction
ondansetron		True	1.272177	Not found	False	[]		mastoiditis
ondansetron		True	1.218915	Not found	False	[]		otitis media
ondansetron		True	1.440508	Not found	False	[]		tympanic membrane hyperaemia
ondansetron		True	8.5858	Not found	False	[]		tympanic membrane scarring
ondansetron		True	1.38198	Not found	False	[]		tympanosclerosis
ondansetron		True	1.38198	Not found	False	[]		hyperadrenalism
ondansetron		True	3.163362	Not found	False	[]		hypercorticoidism
ondansetron		True	1.099973	Not found	False	[]		addison's disease
ondansetron		True	1.38198	Not found	False	[]		hypoaldosteronism
ondansetron		True	1.175865	Not found	False	[]		adrenal disorder
ondansetron		True	2.17865	Not found	False	[]		adrenal gland injury
ondansetron		True	2.000037	Not found	False	[]		adrenal haemorrhage
ondansetron		True	1.3941329999999998	Not found	False	[]		adrenal mass
ondansetron		True	8.5858	Not found	False	[]		pseudophaeochromocytoma
ondansetron		True	3.77527	Not found	False	[]		adrenocortical carcinoma
ondansetron		True	1.036745	Not found	False	[]		metastases to adrenals
ondansetron		True	1.21926	Not found	False	[]		neuroblastoma
ondansetron		True	2.17865	Not found	False	[]		diabetic hyperglycaemic coma
ondansetron		True	1.03529	Not found	False	[]		diabetic hyperosmolar coma
ondansetron		True	9.000018	Not found	False	[]		diabetic ketoacidotic hyperglycaemic coma
ondansetron		True	2.17865	Not found	False	[]		diabetic blindness
ondansetron		True	1.38198	Not found	False	[]		diabetic retinal oedema
ondansetron		True	8.5858	Not found	False	[]		intercapillary glomerulosclerosis
ondansetron		True	1.1493060000000002	Not found	False	[]		hypogonadism
ondansetron		True	9.000018	Not found	False	[]		oestrogen deficiency
ondansetron		True	1.667206	Not found	False	[]		precocious puberty
ondansetron		True	1.709454	Not found	False	[]		ovarian hyperstimulation syndrome
ondansetron		True	1.669483	Not found	False	[]		polycystic ovaries
ondansetron		True	3.733659	Not found	False	[]		hypoglycaemia neonatal
ondansetron		True	5.753819	Not found	False	[]		shock hypoglycaemic
ondansetron		True	1.374409	Not found	False	[]		hypopituitarism
ondansetron		True	1.225427	Not found	False	[]		empty sella syndrome
ondansetron		True	2.17865	Not found	False	[]		malignant pituitary tumour
ondansetron		True	2.17865	Not found	False	[]		pituitary tumour recurrent
ondansetron		True	1.382189	Not found	False	[]		inappropriate antidiuretic hormone secretion
ondansetron		True	5.753819	Not found	False	[]		carcinoid syndrome
ondansetron		True	1.3675739999999998	Not found	False	[]		carcinoid tumour
ondansetron		True	1.854531	Not found	False	[]		pancreatic neuroendocrine tumour
ondansetron		True	2.17865	Not found	False	[]		paraganglion neoplasm
ondansetron		True	1.212727	Not found	False	[]		hypercalcaemia
ondansetron		True	1.586005	Not found	False	[]		hyperparathyroidism secondary
ondansetron		True	1.955878	Not found	False	[]		tetany
ondansetron		True	1.001408	Not found	False	[]		parathyroid tumour benign
ondansetron		True	1.103211	Not found	False	[]		goitre
ondansetron		True	2.17865	Not found	False	[]		endocrine ophthalmopathy
ondansetron		True	1.193508	Not found	False	[]		exophthalmos
ondansetron		True	1.007351	Not found	False	[]		hyperthyroidism
ondansetron		True	2.290226	Not found	False	[]		thyrotoxic crisis
ondansetron		True	1.709454	Not found	False	[]		toxic nodular goitre
ondansetron		True	8.5858	Not found	False	[]		post procedural hypothyroidism
ondansetron		True	9.422682	Not found	False	[]		thyroid cancer metastatic
ondansetron		True	1.1896019999999998	Not found	False	[]		thyroid neoplasm
ondansetron		True	1.38198	Not found	False	[]		adrenal insufficiency
ondansetron		True	3.77527	Not found	False	[]		flat anterior chamber of eye
ondansetron		True	3.77527	Not found	False	[]		conjunctival erosion
ondansetron		True	3.77527	Not found	False	[]		corneal lesion
ondansetron		True	8.5858	Not found	False	[]		corneal pigmentation
ondansetron		True	8.5858	Not found	False	[]		pigment dispersion syndrome
ondansetron		True	1.225427	Not found	False	[]		ectropion
ondansetron		True	2.516856	Not found	False	[]		eyelash discolouration
ondansetron		True	1.225427	Not found	False	[]		growth of eyelashes
ondansetron		True	2.359313	Not found	False	[]		madarosis
ondansetron		True	8.5858	Not found	False	[]		corneal graft rejection
ondansetron		True	5.087536	Not found	False	[]		lacrimation decreased
ondansetron		True	1.100265	Not found	False	[]		lacrimation increased
ondansetron		True	2.341747	Not found	False	[]		dark circles under eyes
ondansetron		True	1.081654	Not found	False	[]		eye oedema
ondansetron		True	1.001408	Not found	False	[]		ocular discomfort
ondansetron		True	1.0724159999999998	Not found	False	[]		ocular icterus
ondansetron		True	1.6796610000000003	Not found	False	[]		conjunctival hyperaemia
ondansetron		True	2.341747	Not found	False	[]		conjunctival oedema
ondansetron		True	1.939833	Not found	False	[]		conjunctivitis
ondansetron		True	1.883374	Not found	False	[]		conjunctivitis allergic
ondansetron		True	5.753819	Not found	False	[]		conjunctivitis viral
ondansetron		True	1.38198	Not found	False	[]		corneal abscess
ondansetron		True	1.945435	Not found	False	[]		iridocyclitis
ondansetron		True	1.248144	Not found	False	[]		blepharitis
ondansetron		True	1.340341	Not found	False	[]		erythema of eyelid
ondansetron		True	2.071496	Not found	False	[]		eyelid oedema
ondansetron		True	3.77527	Not found	False	[]		meibomianitis
ondansetron		True	14.087149	Not found	False	[]		eye allergy
ondansetron		True	4.149039999999999	Not found	False	[]		periorbital cellulitis
ondansetron		True	1.225427	Not found	False	[]		foreign body in eye
ondansetron		True	3.77527	Not found	False	[]		metastatic ocular melanoma
ondansetron		True	1.38198	Not found	False	[]		ocular neoplasm
ondansetron		True	2.17865	Not found	False	[]		optic nerve neoplasm
ondansetron		True	1.0260090000000002	Not found	False	[]		excessive eye blinking
ondansetron		True	1.347528	Not found	False	[]		eyelid ptosis
ondansetron		True	3.77527	Not found	False	[]		binocular eye movement disorder
ondansetron		True	2.421157	Not found	False	[]		eye movement disorder
ondansetron		True	2.281408	Not found	False	[]		gaze palsy
ondansetron		True	1.38198	Not found	False	[]		heterophoria
ondansetron		True	1.683835	Not found	False	[]		nystagmus
ondansetron		True	2.2722450000000003	Not found	False	[]		ophthalmoplegia
ondansetron		True	18.77527	Not found	False	[]		saccadic eye movement
ondansetron		True	1.142592	Not found	False	[]		strabismus
ondansetron		True	1.001534	Not found	False	[]		mydriasis
ondansetron		True	8.5858	Not found	False	[]		pupillary deformity
ondansetron		True	1.374367	Not found	False	[]		pupillary reflex impaired
ondansetron		True	1.236577	Not found	False	[]		photophobia
ondansetron		True	3.77527	Not found	False	[]		hyalosis asteroid
ondansetron		True	1.124544	Not found	False	[]		vitreous floaters
ondansetron		True	3.77527	Not found	False	[]		retinopathy of prematurity
ondansetron		True	1.321944	Not found	False	[]		vitreous detachment
ondansetron		True	1.076205	Not found	False	[]		optic atrophy
ondansetron		True	2.055379	Not found	False	[]		optic disc disorder
ondansetron		True	1.140858	Not found	False	[]		papilloedema
ondansetron		True	1.669483	Not found	False	[]		orbital oedema
ondansetron		True	2.055379	Not found	False	[]		retinal degeneration
ondansetron		True	2.17865	Not found	False	[]		retinal pigmentation
ondansetron		True	3.073024	Not found	False	[]		retinal scar
ondansetron		True	9.000018	Not found	False	[]		retinal artery thrombosis
ondansetron		True	1.0494979999999998	Not found	False	[]		retinal infarction
ondansetron		True	1.854531	Not found	False	[]		retinal ischaemia
ondansetron		True	6.736262	Not found	False	[]		retinal vascular disorder
ondansetron		True	1.3197169999999998	Not found	False	[]		retinal vein occlusion
ondansetron		True	3.474095	Not found	False	[]		retinal vein thrombosis
ondansetron		True	1.0494979999999998	Not found	False	[]		amblyopia
ondansetron		True	3.519908	Not found	False	[]		amaurosis
ondansetron		True	1.5066800000000002	Not found	False	[]		night blindness
ondansetron		True	1.38198	Not found	False	[]		sudden visual loss
ondansetron		True	1.709454	Not found	False	[]		colour blindness acquired
ondansetron		True	3.77527	Not found	False	[]		anisometropia
ondansetron		True	1.10269	Not found	False	[]		astigmatism
ondansetron		True	1.475478	Not found	False	[]		myopia
ondansetron		True	5.753819	Not found	False	[]		xanthopsia
ondansetron		True	1.402045	Not found	False	[]		diplopia
ondansetron		True	15.936429	Not found	False	[]		glare
ondansetron		True	1.709454	Not found	False	[]		halo vision
ondansetron		True	1.573269	Not found	False	[]		photopsia
ondansetron		True	1.126643	Not found	False	[]		tunnel vision
ondansetron		True	18.77527	Not found	False	[]		uhthoff's phenomenon
ondansetron		True	1.38198	Not found	False	[]		ulcerative keratitis
ondansetron		True	3.77527	Not found	False	[]		optic neuritis
ondansetron		True	18.77527	Not found	False	[]		enterocele
ondansetron		True	1.099973	Not found	False	[]		rectocele
ondansetron		True	1.773992	Not found	False	[]		abdominal hernia
ondansetron		True	4.292919	Not found	False	[]		abdominal wound dehiscence
ondansetron		True	5.072355	Not found	False	[]		diaphragmatic hernia
ondansetron		True	1.099865	Not found	False	[]		hiatus hernia
ondansetron		True	1.709454	Not found	False	[]		inguinal hernia, obstructive
ondansetron		True	1.180016	Not found	False	[]		umbilical hernia
ondansetron		True	4.133996	Not found	False	[]		anal skin tags
ondansetron		True	8.5858	Not found	False	[]		anogenital dysplasia
ondansetron		True	1.765396	Not found	False	[]		anorectal disorder
ondansetron		True	1.430939	Not found	False	[]		proctalgia
ondansetron		True	1.0494979999999998	Not found	False	[]		anal inflammation
ondansetron		True	1.310477	Not found	False	[]		anal pruritus
ondansetron		True	2.197738	Not found	False	[]		rectal tenesmus
ondansetron		True	3.77527	Not found	False	[]		gastric cyst
ondansetron		True	8.5858	Not found	False	[]		intestinal cyst
ondansetron		True	1.258467	Not found	False	[]		intestinal polyp
ondansetron		True	2.17865	Not found	False	[]		benign salivary gland neoplasm
ondansetron		True	8.5858	Not found	False	[]		buccal polyp
ondansetron		True	1.197428	Not found	False	[]		alveolar osteitis
ondansetron		True	1.558806	Not found	False	[]		dental caries
ondansetron		True	1.3727520000000002	Not found	False	[]		periodontitis
ondansetron		True	1.06016	Not found	False	[]		tooth abscess
ondansetron		True	1.070174	Not found	False	[]		tooth infection
ondansetron		True	1.327885	Not found	False	[]		loose tooth
ondansetron		True	1.475556	Not found	False	[]		periodontal disease
ondansetron		True	3.668602	Not found	False	[]		poor dental condition
ondansetron		True	1.272474	Not found	False	[]		tooth deposit
ondansetron		True	1.231363	Not found	False	[]		tooth fracture
ondansetron		True	3.081612	Not found	False	[]		dental plaque
ondansetron		True	2.075959	Not found	False	[]		enamel anomaly
ondansetron		True	1.0494979999999998	Not found	False	[]		gingival atrophy
ondansetron		True	1.776476	Not found	False	[]		gingival disorder
ondansetron		True	5.7045330000000005	Not found	False	[]		gingival hypertrophy
ondansetron		True	1.477637	Not found	False	[]		gingival ulceration
ondansetron		True	1.384518	Not found	False	[]		gingivitis
ondansetron		True	1.467719	Not found	False	[]		gingival bleeding
ondansetron		True	3.060887	Not found	False	[]		gingival abscess
ondansetron		True	1.79154	Not found	False	[]		gingival pain
ondansetron		True	1.38198	Not found	False	[]		tooth avulsion
ondansetron		True	1.125291	Not found	False	[]		diverticulum intestinal
ondansetron		True	1.473048	Not found	False	[]		diverticulitis
ondansetron		True	1.1376952	Not found	False	[]		pancreatitis
ondansetron		True	1.3560782	Not found	False	[]		pancreatitis acute
ondansetron		True	1.197428	Not found	False	[]		pancreatitis haemorrhagic
ondansetron		True	3.542389	Not found	False	[]		pancreatitis necrotising
ondansetron		True	24.163362	Not found	False	[]		pancreatic duct obstruction
ondansetron		True	2.516856	Not found	False	[]		pancreatic duct stenosis
ondansetron		True	1.38198	Not found	False	[]		pancreatic enlargement
ondansetron		True	3.595671	Not found	False	[]		pancreatic injury
ondansetron		True	3.77527	Not found	False	[]		abdominal injury
ondansetron		True	1.440508	Not found	False	[]		bezoar
ondansetron		True	2.17865	Not found	False	[]		gastrointestinal stoma complication
ondansetron		True	3.716426	Not found	False	[]		intestinal mass
ondansetron		True	3.77527	Not found	False	[]		pylorus dilatation
ondansetron		True	3.073024	Not found	False	[]		stomach mass
ondansetron		True	1.2510849999999998	Not found	False	[]		anal fistula
ondansetron		True	2.672662	Not found	False	[]		colonic fistula
ondansetron		True	1.001408	Not found	False	[]		dental fistula
ondansetron		True	1.163816	Not found	False	[]		enterocutaneous fistula
ondansetron		True	1.222518	Not found	False	[]		female genital tract fistula
ondansetron		True	4.292919	Not found	False	[]		gastric fistula
ondansetron		True	1.094954	Not found	False	[]		intestinal fistula
ondansetron		True	5.269729	Not found	False	[]		gastric mucosal hypertrophy
ondansetron		True	8.5858	Not found	False	[]		gastrointestinal tract mucosal discolouration
ondansetron		True	2.341747	Not found	False	[]		oesophageal mass
ondansetron		True	1.575595	Not found	False	[]		mallory-weiss syndrome
ondansetron		True	1.0467185	Not found	False	[]		rectal haemorrhage
ondansetron		True	1.0651455	Not found	False	[]		haematemesis
ondansetron		True	1.0914006	Not found	False	[]		haematochezia
ondansetron		True	1.197643	Not found	False	[]		upper gastrointestinal haemorrhage
ondansetron		True	3.073024	Not found	False	[]		anogenital warts
ondansetron		True	1.225427	Not found	False	[]		anorectal infection
ondansetron		True	1.927267	Not found	False	[]		perirectal abscess
ondansetron		True	3.163362	Not found	False	[]		campylobacter gastroenteritis
ondansetron		True	1.126089	Found	True	[]	gastroenteritis	gastroenteritis
ondansetron		True	2.17865	Not found	False	[]		gastroenteritis adenovirus
ondansetron		True	2.666691	Not found	False	[]		gastroenteritis bacterial
ondansetron		True	4.133996	Not found	False	[]		gastroenteritis rotavirus
ondansetron		True	1.673997	Not found	False	[]		gastroenteritis viral
ondansetron		True	1.479765	Not found	False	[]		helicobacter gastritis
ondansetron		True	1.15178	Not found	False	[]		abdominal abscess
ondansetron		True	2.17865	Not found	False	[]		abdominal wall infection
ondansetron		True	1.0962999999999998	Not found	False	[]		gastrointestinal infection
ondansetron		True	3.843546	Not found	False	[]		colonic abscess
ondansetron		True	8.5858	Not found	False	[]		taeniasis
ondansetron		True	1.205292	Not found	False	[]		appendicitis
ondansetron		True	1.542674	Not found	False	[]		clostridium difficile colitis
ondansetron		True	6.959973	Not found	False	[]		enterovirus infection
ondansetron		True	1.1493060000000002	Not found	False	[]		fungal oesophagitis
ondansetron		True	1.300021	Not found	False	[]		oesophageal candidiasis
ondansetron		True	3.516992	Not found	False	[]		oesophageal infection
ondansetron		True	1.38198	Not found	False	[]		peritoneal candidiasis
ondansetron		True	1.7359299999999998	Not found	False	[]		peritonitis
ondansetron		True	11.829207	Not found	False	[]		colitis
ondansetron		True	8.5858	Not found	False	[]		colitis erosive
ondansetron		True	1.647181	Not found	False	[]		colitis ischaemic
ondansetron		True	1.098602	Not found	False	[]		colitis ulcerative
ondansetron		True	1.2006699	Not found	False	[]		gastritis
ondansetron		True	1.131007	Not found	False	[]		reflux gastritis
ondansetron		True	1.403917	Not found	False	[]		crohn's disease
ondansetron		True	2.311116	Not found	False	[]		duodenitis
ondansetron		True	3.77527	Not found	False	[]		enteritis
ondansetron		True	2.035286	Not found	False	[]		enterocolitis
ondansetron		True	1.479765	Not found	False	[]		gastroenteritis radiation
ondansetron		True	7.72783	Not found	False	[]		necrotising enterocolitis neonatal
ondansetron		True	1.3550145	Not found	False	[]		oesophagitis
ondansetron		True	3.2421110000000004	Not found	False	[]		oesophagitis haemorrhagic
ondansetron		True	1.275147	Not found	False	[]		diarrhoea haemorrhagic
ondansetron		True	1.6205140000000002	Not found	False	[]		post procedural diarrhoea
ondansetron		True	9.000018	Not found	False	[]		duodenogastric reflux
ondansetron		True	1.062245	Not found	False	[]		gastric dilatation
ondansetron		True	1.153588	Not found	False	[]		gastrointestinal hypomotility
ondansetron		True	2.613176	Not found	False	[]		impaired gastric emptying
ondansetron		True	2.359313	Not found	False	[]		infrequent bowel movements
ondansetron		True	1.858019	Not found	False	[]		intestinal dilatation
ondansetron		True	1.688374	Not found	False	[]		gastrointestinal motility disorder
ondansetron		True	2.756012	Not found	False	[]		oesophageal achalasia
ondansetron		True	1.7972539999999997	Not found	False	[]		presbyoesophagus
ondansetron		True	8.5858	Not found	False	[]		cardiospasm
ondansetron		True	1.305829	Not found	False	[]		frequent bowel movements
ondansetron		True	2.075959	Not found	False	[]		oropharyngeal spasm
ondansetron		True	1.4308489999999998	Not found	False	[]		postoperative ileus
ondansetron		True	1.390513	Not found	False	[]		abdominal mass
ondansetron		True	1.0635773	Not found	False	[]		dyspepsia
ondansetron		True	1.216177	Not found	False	[]		faecaloma
ondansetron		True	1.612749	Not found	False	[]		mucous stools
ondansetron		True	1.1910474	Not found	False	[]		abdominal distension
ondansetron		True	1.38198	Not found	False	[]		aerophagia
ondansetron		True	1.0546950000000002	Not found	False	[]		abdominal pain lower
ondansetron		True	1.0940234	Not found	False	[]		abdominal pain upper
ondansetron		True	1.358692	Not found	False	[]		abdominal rigidity
ondansetron		True	1.669304	Not found	False	[]		abdominal tenderness
ondansetron		True	1.705076	Not found	False	[]		oesophageal pain
ondansetron		True	1.0136708	Not found	False	[]		abdominal discomfort
ondansetron		True	1.2390907	Not found	False	[]		dysphagia
ondansetron		True	1.962221	Not found	False	[]		breath odour
ondansetron		True	1.204966	Not found	False	[]		bruxism
ondansetron		True	2.127372	Not found	False	[]		early satiety
ondansetron		True	1.33268	Not found	False	[]		hypophagia
ondansetron		True	1.275485	Not found	False	[]		incontinence
ondansetron		True	1.344214	Not found	False	[]		mastication disorder
ondansetron		True	1.709454	Not found	False	[]		oesophageal discomfort
ondansetron		True	1.088466	Not found	False	[]		pneumatosis intestinalis
ondansetron		True	1.300244	Not found	False	[]		post cholecystectomy syndrome
ondansetron		True	9.000018	Not found	False	[]		radiation dysphagia
ondansetron		True	68.93097	Not found	False	[]		cyclic vomiting syndrome
ondansetron		True	1.158731	Not found	False	[]		procedural vomiting
ondansetron		True	1.3277679999999998	Not found	False	[]		regurgitation
ondansetron		True	1.583368	Not found	False	[]		retching
ondansetron		True	9.292919	Not found	False	[]		morning sickness
ondansetron		True	3.77527	Not found	False	[]		vomiting psychogenic
ondansetron		True	4.121869	Not found	False	[]		duodenal obstruction
ondansetron		True	1.131007	Not found	False	[]		ileal stenosis
ondansetron		True	1.7666429	Not found	False	[]		small intestinal obstruction
ondansetron		True	3.073024	Not found	False	[]		superior mesenteric artery syndrome
ondansetron		True	3.77527	Not found	False	[]		volvulus of small bowel
ondansetron		True	1.38198	Not found	False	[]		gastric stenosis
ondansetron		True	2.29274	Not found	False	[]		obstruction gastric
ondansetron		True	2.17865	Not found	False	[]		distal intestinal obstruction syndrome
ondansetron		True	1.1007443	Not found	False	[]		ileus
ondansetron		True	1.3608348	Not found	False	[]		intestinal obstruction
ondansetron		True	1.116804	Not found	False	[]		intestinal stenosis
ondansetron		True	1.138515	Not found	False	[]		intussusception
ondansetron		True	1.693874	Not found	False	[]		large intestinal obstruction
ondansetron		True	7.612749	Not found	False	[]		large intestinal stenosis
ondansetron		True	1.7972539999999997	Not found	False	[]		anastomotic ulcer
ondansetron		True	1.0268540000000002	Not found	False	[]		intestinal perforation
ondansetron		True	3.77527	Not found	False	[]		small intestinal ulcer haemorrhage
ondansetron		True	1.126643	Not found	False	[]		small intestine ulcer
ondansetron		True	1.839636	Not found	False	[]		oesophageal rupture
ondansetron		True	1.440508	Not found	False	[]		peptic ulcer perforation
ondansetron		True	1.440508	Not found	False	[]		colon gangrene
ondansetron		True	1.116994	Not found	False	[]		gastrointestinal necrosis
ondansetron		True	2.516856	Not found	False	[]		splenic artery aneurysm
ondansetron		True	2.516856	Not found	False	[]		coeliac artery stenosis
ondansetron		True	1.667206	Not found	False	[]		gastrointestinal ischaemia
ondansetron		True	1.124833	Not found	False	[]		intestinal infarction
ondansetron		True	1.883374	Not found	False	[]		mesenteric artery thrombosis
ondansetron		True	1.734385	Not found	False	[]		mesenteric vein thrombosis
ondansetron		True	1.38198	Not found	False	[]		truncus coeliacus thrombosis
ondansetron		True	3.77527	Not found	False	[]		anorectal varices
ondansetron		True	1.2419589999999998	Not found	False	[]		haemorrhoidal haemorrhage
ondansetron		True	1.3445539999999998	Not found	False	[]		haemorrhoids
ondansetron		True	1.7512369999999997	Not found	False	[]		malabsorption
ondansetron		True	18.77527	Not found	False	[]		stasis syndrome
ondansetron		True	3.77527	Not found	False	[]		gastric cancer recurrent
ondansetron		True	1.38198	Not found	False	[]		gastric cancer stage iv
ondansetron		True	3.581714	Not found	False	[]		metastatic gastric cancer
ondansetron		True	7.329207	Not found	False	[]		gastrointestinal neoplasm
ondansetron		True	2.17865	Not found	False	[]		neoplasm of appendix
ondansetron		True	1.225427	Not found	False	[]		retroperitoneal neoplasm
ondansetron		True	1.001978	Not found	False	[]		colon cancer metastatic
ondansetron		True	8.5858	Not found	False	[]		colon cancer stage i
ondansetron		True	7.329207	Not found	False	[]		colon cancer stage iv
ondansetron		True	1.272474	Not found	False	[]		gastrointestinal carcinoma
ondansetron		True	28.84532	Not found	False	[]		malignant mesenteric neoplasm
ondansetron		True	6.210275	Not found	False	[]		malignant peritoneal neoplasm
ondansetron		True	1.55109	Not found	False	[]		metastases to abdominal cavity
ondansetron		True	1.187054	Not found	False	[]		metastases to peritoneum
ondansetron		True	1.225427	Not found	False	[]		retroperitoneal cancer
ondansetron		True	3.77527	Not found	False	[]		lip and/or oral cavity cancer stage iv
ondansetron		True	2.17865	Not found	False	[]		lip neoplasm malignant stage unspecified
ondansetron		True	1.38198	Not found	False	[]		oesophageal adenocarcinoma
ondansetron		True	1.087252	Not found	False	[]		oesophageal carcinoma
ondansetron		True	1.296008	Not found	False	[]		pancreatic carcinoma
ondansetron		True	1.453181	Not found	False	[]		pancreatic carcinoma metastatic
ondansetron		True	1.2229219999999998	Not found	False	[]		cheilitis
ondansetron		True	5.753819	Not found	False	[]		compulsive lip biting
ondansetron		True	1.018757	Not found	False	[]		lip swelling
ondansetron		True	2.829259	Not found	False	[]		lip ulceration
ondansetron		True	1.667206	Not found	False	[]		oral disorder
ondansetron		True	3.163362	Not found	False	[]		oral dysaesthesia
ondansetron		True	3.77527	Not found	False	[]		oral submucosal fibrosis
ondansetron		True	1.462819	Not found	False	[]		oral candidiasis
ondansetron		True	1.024267	Not found	False	[]		oral fungal infection
ondansetron		True	1.0280630000000002	Not found	False	[]		oral herpes
ondansetron		True	2.017212	Not found	False	[]		oral infection
ondansetron		True	1.116081	Not found	False	[]		oropharyngeal candidiasis
ondansetron		True	1.475605	Not found	False	[]		odynophagia
ondansetron		True	1.6557181	Not found	False	[]		oral pain
ondansetron		True	1.535894	Not found	False	[]		paraesthesia oral
ondansetron		True	1.24163	Not found	False	[]		throat irritation
ondansetron		True	1.667206	Not found	False	[]		gingival blister
ondansetron		True	1.34996	Not found	False	[]		hypoaesthesia oral
ondansetron		True	1.5066800000000002	Not found	False	[]		lip discolouration
ondansetron		True	2.8969370000000003	Not found	False	[]		oral discharge
ondansetron		True	1.225427	Not found	False	[]		oral mucosal eruption
ondansetron		True	1.6438119999999998	Not found	False	[]		oral mucosal erythema
ondansetron		True	1.03529	Not found	False	[]		oral pruritus
ondansetron		True	1.542071	Not found	False	[]		oropharyngeal discomfort
ondansetron		True	1.1457572	Not found	False	[]		oropharyngeal pain
ondansetron		True	5.087536	Not found	False	[]		oropharyngeal plaque
ondansetron		True	1.130851	Not found	False	[]		gingival swelling
ondansetron		True	1.3592490000000002	Not found	False	[]		palatal oedema
ondansetron		True	1.126643	Not found	False	[]		behcet's syndrome
ondansetron		True	1.053947	Not found	False	[]		mouth ulceration
ondansetron		True	1.3305946	Not found	False	[]		stomatitis
ondansetron		True	1.992716	Not found	False	[]		pelvic fluid collection
ondansetron		True	8.5858	Not found	False	[]		peritoneal cloudy effluent
ondansetron		True	1.087602	Not found	False	[]		pneumoperitoneum
ondansetron		True	1.17639	Not found	False	[]		abdominal adhesions
ondansetron		True	2.17865	Not found	False	[]		pelvic adhesions
ondansetron		True	1.367159	Not found	False	[]		peritoneal haemorrhage
ondansetron		True	1.245876	Not found	False	[]		salivary gland disorder
ondansetron		True	2.516856	Not found	False	[]		salivary gland mass
ondansetron		True	2.516856	Not found	False	[]		salivary gland pain
ondansetron		True	2.707199	Not found	False	[]		salivary hypersecretion
ondansetron		True	2.103971	Not found	False	[]		salivary gland enlargement
ondansetron		True	1.38198	Not found	False	[]		parotid abscess
ondansetron		True	1.0992339999999998	Not found	False	[]		ageusia
ondansetron		True	1.4830006	Not found	False	[]		dysgeusia
ondansetron		True	1.220316	Not found	False	[]		tongue biting
ondansetron		True	8.5858	Not found	False	[]		tongue geographic
ondansetron		True	2.055379	Not found	False	[]		tongue haematoma
ondansetron		True	1.244351	Not found	False	[]		tongue ulceration
ondansetron		True	1.117898	Not found	False	[]		glossodynia
ondansetron		True	1.3941329999999998	Not found	False	[]		tongue coated
ondansetron		True	1.927267	Not found	False	[]		tongue oedema
ondansetron		True	8.5858	Not found	False	[]		strangulated hernia
ondansetron		True	8.5858	Not found	False	[]		dumping syndrome
ondansetron		True	8.5858	Not found	False	[]		mouth haemorrhage
ondansetron		True	2.756012	Not found	False	[]		laryngeal discomfort
ondansetron		True	14.087149	Not found	False	[]		administration site pain
ondansetron		True	2.516856	Not found	False	[]		administration site reaction
ondansetron		True	1.0494979999999998	Not found	False	[]		vessel puncture site haematoma
ondansetron		True	3.595671	Not found	False	[]		application site dryness
ondansetron		True	3.77527	Not found	False	[]		application site induration
ondansetron		True	2.17865	Not found	False	[]		application site pustules
ondansetron		True	1.452017	Not found	False	[]		device related infection
ondansetron		True	2.103669	Not found	False	[]		device related sepsis
ondansetron		True	1.434793	Not found	False	[]		catheter site discharge
ondansetron		True	1.432964	Not found	False	[]		catheter site pain
ondansetron		True	1.726509	Not found	False	[]		catheter site related reaction
ondansetron		True	1.284752	Not found	False	[]		vascular device infection
ondansetron		True	5.753819	Not found	False	[]		implant site haemorrhage
ondansetron		True	3.77527	Not found	False	[]		implant site oedema
ondansetron		True	8.5858	Not found	False	[]		implant site thrombosis
ondansetron		True	18.77527	Not found	False	[]		implant site warmth
ondansetron		True	1.303024	Not found	False	[]		infusion related reaction
ondansetron		True	2.491929	Not found	False	[]		infusion site erythema
ondansetron		True	1.688183	Not found	False	[]		infusion site extravasation
ondansetron		True	3.052517	Not found	False	[]		infusion site haematoma
ondansetron		True	2.075959	Not found	False	[]		infusion site haemorrhage
ondansetron		True	3.77527	Not found	False	[]		infusion site hypersensitivity
ondansetron		True	7.273864	Not found	False	[]		infusion site induration
ondansetron		True	9.183526	Not found	False	[]		infusion site inflammation
ondansetron		True	1.7773340000000002	Not found	False	[]		infusion site irritation
ondansetron		True	2.203319	Not found	False	[]		infusion site pain
ondansetron		True	1.126643	Not found	False	[]		infusion site pruritus
ondansetron		True	1.85482	Not found	False	[]		infusion site rash
ondansetron		True	1.326025	Not found	False	[]		infusion site reaction
ondansetron		True	3.634414	Not found	False	[]		infusion site urticaria
ondansetron		True	1.0494979999999998	Not found	False	[]		infusion site vesicles
ondansetron		True	1.138515	Not found	False	[]		infusion site warmth
ondansetron		True	2.17865	Not found	False	[]		injection site dryness
ondansetron		True	1.223536	Not found	False	[]		injection site extravasation
ondansetron		True	3.77527	Not found	False	[]		injection site fibrosis
ondansetron		True	1.38198	Not found	False	[]		injection site macule
ondansetron		True	3.77527	Not found	False	[]		injection site movement impairment
ondansetron		True	1.957446	Not found	False	[]		injection site phlebitis
ondansetron		True	1.097446	Not found	False	[]		injection site rash
ondansetron		True	3.77527	Not found	False	[]		injection site recall reaction
ondansetron		True	9.000018	Not found	False	[]		injection site streaking
ondansetron		True	1.188563	Not found	False	[]		injection site urticaria
ondansetron		True	1.324676	Not found	False	[]		hyperthermia
ondansetron		True	1.038848	Not found	False	[]		hypothermia
ondansetron		True	28.84532	Not found	False	[]		hypothermia neonatal
ondansetron		True	1.244621	Not found	False	[]		neuroleptic malignant syndrome
ondansetron		True	1.7047789999999998	Not found	False	[]		hyperpyrexia
ondansetron		True	1.138515	Not found	False	[]		post procedural fever
ondansetron		True	1.2542268	Not found	False	[]		pyrexia
ondansetron		True	5.269729	Not found	False	[]		agonal death struggle
ondansetron		True	1.7972539999999997	Not found	False	[]		death neonatal
ondansetron		True	1.183662	Not found	False	[]		foetal death
ondansetron		True	38.88198	Not found	False	[]		sudden infant death syndrome
ondansetron		True	2.036584	Not found	False	[]		autonomic nervous system imbalance
ondansetron		True	1.0367186	Not found	False	[]		lethargy
ondansetron		True	1.440508	Not found	False	[]		feeling of relaxation
ondansetron		True	1.035202	Not found	False	[]		peripheral coldness
ondansetron		True	1.396708	Not found	False	[]		sensation of foreign body
ondansetron		True	6.226614	Not found	False	[]		sense of oppression
ondansetron		True	1.185813	Not found	False	[]		temperature intolerance
ondansetron		True	1.430163	Not found	False	[]		cerebellar ataxia
ondansetron		True	1.25144	Not found	False	[]		adhesion
ondansetron		True	1.1010209999999998	Not found	False	[]		concomitant disease progression
ondansetron		True	1.776476	Not found	False	[]		crepitations
ondansetron		True	1.079901	Not found	False	[]		deformity
ondansetron		True	1.24807	Not found	False	[]		developmental delay
ondansetron		True	2.159235	Not found	False	[]		extravasation
ondansetron		True	1.012402	Not found	False	[]		hot flush
ondansetron		True	1.2574771	Not found	False	[]		hyperhidrosis
ondansetron		True	1.147797	Not found	False	[]		obstruction
ondansetron		True	1.145285	Not found	False	[]		organ failure
ondansetron		True	1.7355731	Not found	False	[]		pallor
ondansetron		True	1.024555	Not found	False	[]		pneumatosis
ondansetron		True	1.187467	Not found	False	[]		secretion discharge
ondansetron		True	1.38198	Not found	False	[]		serum sickness-like reaction
ondansetron		True	2.456294	Not found	False	[]		xerosis
ondansetron		True	1.334307	Not found	False	[]		yellow skin
ondansetron		True	1.081106	Not found	False	[]		inflammation
ondansetron		True	2.341747	Not found	False	[]		papillitis
ondansetron		True	3.77527	Not found	False	[]		post embolisation syndrome
ondansetron		True	1.081654	Not found	False	[]		soft tissue inflammation
ondansetron		True	1.239337	Not found	False	[]		systemic inflammatory response syndrome
ondansetron		True	1.507639	Not found	False	[]		mucosal erosion
ondansetron		True	2.272292	Not found	False	[]		mucosal infection
ondansetron		True	1.7013366	Not found	False	[]		mucosal inflammation
ondansetron		True	1.38198	Not found	False	[]		mucosal necrosis
ondansetron		True	2.403065	Not found	False	[]		capillary leak syndrome
ondansetron		True	1.456935	Not found	False	[]		face oedema
ondansetron		True	1.016468	Not found	False	[]		generalised oedema
ondansetron		True	1.619056	Not found	False	[]		facial pain
ondansetron		True	1.427938	Not found	False	[]		flank pain
ondansetron		True	5.753819	Not found	False	[]		hernia pain
ondansetron		True	1.479765	Not found	False	[]		incision site pain
ondansetron		True	8.5858	Not found	False	[]		inflammatory pain
ondansetron		True	1.226773	Not found	False	[]		non-cardiac chest pain
ondansetron		True	5.753819	Not found	False	[]		post-traumatic pain
ondansetron		True	2.793844	Not found	False	[]		suprapubic pain
ondansetron		True	1.168922	Not found	False	[]		tenderness
ondansetron		True	1.38198	Not found	False	[]		virologic failure
ondansetron		True	8.5858	Not found	False	[]		withdrawal hypertension
ondansetron		True	1.110967	Not found	False	[]		excessive granulation tissue
ondansetron		True	2.516856	Not found	False	[]		haemorrhagic cyst
ondansetron		True	1.257435	Not found	False	[]		mass
ondansetron		True	1.0494979999999998	Not found	False	[]		mandibular mass
ondansetron		True	1.139694	Not found	False	[]		fat necrosis
ondansetron		True	1.839636	Not found	False	[]		hyperplasia
ondansetron		True	1.084271	Not found	False	[]		hypertrophy
ondansetron		True	1.38198	Not found	False	[]		tumour ulceration
ondansetron		True	1.440508	Not found	False	[]		application site erosion
ondansetron		True	1.602307	Not found	False	[]		biliary colic
ondansetron		True	1.452311	Not found	False	[]		biliary sepsis
ondansetron		True	18.77527	Not found	False	[]		biliary tract infection bacterial
ondansetron		True	1.244894	Not found	False	[]		cholangitis
ondansetron		True	1.723046	Not found	False	[]		bile duct obstruction
ondansetron		True	2.4526510000000004	Not found	False	[]		bile duct stenosis
ondansetron		True	1.3291149999999998	Not found	False	[]		bile duct stone
ondansetron		True	3.77527	Not found	False	[]		bile duct necrosis
ondansetron		True	3.77527	Not found	False	[]		biliary anastomosis complication
ondansetron		True	1.0494979999999998	Not found	False	[]		biliary cyst
ondansetron		True	1.269011	Not found	False	[]		biliary dilatation
ondansetron		True	4.133996	Not found	False	[]		biliary fistula
ondansetron		True	23.937858	Not found	False	[]		dilatation intrahepatic duct acquired
ondansetron		True	1.2567155	Not found	False	[]		cholecystitis
ondansetron		True	1.099429	Not found	False	[]		cholecystitis acute
ondansetron		True	1.1508845	Not found	False	[]		cholecystitis chronic
ondansetron		True	1.5276999999999998	Not found	False	[]		cholecystitis infective
ondansetron		True	1.1170361	Not found	False	[]		cholelithiasis
ondansetron		True	1.0494979999999998	Not found	False	[]		cholelithiasis obstructive
ondansetron		True	1.190537	Not found	False	[]		biliary dyskinesia
ondansetron		True	1.0612232	Not found	False	[]		gallbladder disorder
ondansetron		True	1.419778	Not found	False	[]		gallbladder injury
ondansetron		True	2.055379	Not found	False	[]		gallbladder necrosis
ondansetron		True	2.103971	Not found	False	[]		gallbladder oedema
ondansetron		True	1.365023	Not found	False	[]		gallbladder rupture
ondansetron		True	3.658489	Not found	False	[]		gallbladder polyp
ondansetron		True	1.20069	Not found	False	[]		cholestasis
ondansetron		True	2.290226	Not found	False	[]		hepatic calcification
ondansetron		True	1.995162	Not found	False	[]		hepatic cyst
ondansetron		True	1.6917060000000002	Not found	False	[]		hepatic lesion
ondansetron		True	1.683831	Not found	False	[]		hepatic mass
ondansetron		True	3.073024	Not found	False	[]		traumatic liver injury
ondansetron		True	1.166406	Not found	False	[]		hypoalbuminaemia
ondansetron		True	1.097119	Not found	False	[]		acute hepatic failure
ondansetron		True	1.024555	Not found	False	[]		asterixis
ondansetron		True	1.076325	Not found	False	[]		hepatorenal syndrome
ondansetron		True	8.5858	Not found	False	[]		biliary fibrosis
ondansetron		True	1.50547	Not found	False	[]		hepatic fibrosis
ondansetron		True	9.000018	Not found	False	[]		hepatic infection bacterial
ondansetron		True	4.133996	Not found	False	[]		hepatic infection fungal
ondansetron		True	1.0263520000000002	Not found	False	[]		haemochromatosis
ondansetron		True	4.387658	Not found	False	[]		budd-chiari syndrome
ondansetron		True	1.38443	Not found	False	[]		hepatic haemorrhage
ondansetron		True	1.053789	Not found	False	[]		hepatic infarction
ondansetron		True	3.3199500000000004	Not found	False	[]		hepatic vein thrombosis
ondansetron		True	1.356038	Not found	False	[]		portal vein thrombosis
ondansetron		True	1.709454	Not found	False	[]		retrograde portal vein flow
ondansetron		True	2.753047	Not found	False	[]		venoocclusive liver disease
ondansetron		True	18.77527	Not found	False	[]		hepatitis a
ondansetron		True	1.434793	Not found	False	[]		hepatitis viral
ondansetron		True	1.3868140000000002	Not found	False	[]		hepatomegaly
ondansetron		True	1.3675739999999998	Not found	False	[]		liver tenderness
ondansetron		True	2.516856	Not found	False	[]		periportal oedema
ondansetron		True	2.075959	Not found	False	[]		pneumobilia
ondansetron		True	1.575595	Not found	False	[]		autoimmune hepatitis
ondansetron		True	1.482249	Not found	False	[]		hepatitis
ondansetron		True	9.000018	Not found	False	[]		granulomatous liver disease
ondansetron		True	1.242478	Not found	False	[]		hepatic steatosis
ondansetron		True	1.176561	Not found	False	[]		hepatitis acute
ondansetron		True	1.5864859999999998	Not found	False	[]		hepatitis fulminant
ondansetron		True	1.478974	Not found	False	[]		hepatotoxicity
ondansetron		True	2.614356	Not found	False	[]		ischaemic hepatitis
ondansetron		True	1.128671	Not found	False	[]		hepatic neoplasm
ondansetron		True	1.7773340000000002	Not found	False	[]		focal nodular hyperplasia
ondansetron		True	1.0494979999999998	Not found	False	[]		hepatoblastoma
ondansetron		True	1.0843453	Not found	False	[]		metastases to liver
ondansetron		True	8.5858	Not found	False	[]		allergic transfusion reaction
ondansetron		True	1.626108	Not found	False	[]		hypersensitivity pneumonitis
ondansetron		True	1.161648	Not found	False	[]		dermatitis allergic
ondansetron		True	1.084271	Not found	False	[]		panniculitis
ondansetron		True	8.5858	Not found	False	[]		septal panniculitis
ondansetron		True	8.5858	Not found	False	[]		skin reaction
ondansetron		True	9.000018	Not found	False	[]		type ii hypersensitivity
ondansetron		True	1.084271	Not found	False	[]		contrast media reaction
ondansetron		True	1.4561844000000002	Not found	False	[]		anaphylactic reaction
ondansetron		True	3.163362	Not found	False	[]		circumoral oedema
ondansetron		True	18.77527	Not found	False	[]		atopy
ondansetron		True	3.595671	Not found	False	[]		acute disseminated encephalomyelitis
ondansetron		True	1.38198	Not found	False	[]		leukoencephalomyelitis
ondansetron		True	2.666691	Not found	False	[]		mixed connective tissue disease
ondansetron		True	3.77527	Not found	False	[]		lupus pneumonitis
ondansetron		True	2.17865	Not found	False	[]		juvenile idiopathic arthritis
ondansetron		True	3.073024	Not found	False	[]		scleroderma renal crisis
ondansetron		True	3.595671	Not found	False	[]		renal amyloidosis
ondansetron		True	8.5858	Not found	False	[]		secondary amyloidosis
ondansetron		True	3.843546	Not found	False	[]		refractoriness to platelet transfusion
ondansetron		True	12.892383	Not found	False	[]		cytokine storm
ondansetron		True	1.727094	Not found	False	[]		sepsis syndrome
ondansetron		True	1.3675739999999998	Not found	False	[]		lung transplant rejection
ondansetron		True	1.181556	Not found	False	[]		cutaneous vasculitis
ondansetron		True	1.5066800000000002	Not found	False	[]		renal vasculitis
ondansetron		True	3.050477	Not found	False	[]		granulomatosis with polyangiitis
ondansetron		True	6.736262	Not found	False	[]		aids related complication
ondansetron		True	3.77527	Not found	False	[]		hiv wasting syndrome
ondansetron		True	1.0724159999999998	Not found	False	[]		hypogammaglobulinaemia
ondansetron		True	1.38198	Not found	False	[]		infectious disease carrier
ondansetron		True	2.91109	Not found	False	[]		post herpetic neuralgia
ondansetron		True	2.17865	Not found	False	[]		post polio syndrome
ondansetron		True	2.17865	Not found	False	[]		actinomycotic skin infection
ondansetron		True	1.5066800000000002	Not found	False	[]		aeromonas infection
ondansetron		True	2.711104	Not found	False	[]		bacillus infection
ondansetron		True	1.38198	Not found	False	[]		bacterial tracheitis
ondansetron		True	2.128992	Not found	False	[]		bacteriuria
ondansetron		True	1.1103097	Not found	False	[]		cellulitis
ondansetron		True	1.709454	Not found	False	[]		cellulitis gangrenous
ondansetron		True	5.753819	Not found	False	[]		incision site cellulitis
ondansetron		True	1.5066800000000002	Not found	False	[]		lactobacillus infection
ondansetron		True	2.055379	Not found	False	[]		peptostreptococcus infection
ondansetron		True	1.38198	Not found	False	[]		pharyngitis bacterial
ondansetron		True	1.38198	Not found	False	[]		propionibacterium infection
ondansetron		True	6.736262	Not found	False	[]		sinusitis bacterial
ondansetron		True	1.667206	Not found	False	[]		stenotrophomonas sepsis
ondansetron		True	8.5858	Not found	False	[]		stomatococcal infection
ondansetron		True	4.292919	Not found	False	[]		upper respiratory tract infection bacterial
ondansetron		True	1.858019	Not found	False	[]		urinary tract infection bacterial
ondansetron		True	4.133996	Not found	False	[]		borrelia infection
ondansetron		True	1.38198	Not found	False	[]		relapsing fever
ondansetron		True	1.439835	Not found	False	[]		clostridial infection
ondansetron		True	2.055379	Not found	False	[]		clostridium bacteraemia
ondansetron		True	1.245876	Not found	False	[]		clostridial sepsis
ondansetron		True	2.442904	Not found	False	[]		enterobacter infection
ondansetron		True	1.183662	Not found	False	[]		enterobacter sepsis
ondansetron		True	1.474125	Not found	False	[]		enterococcal bacteraemia
ondansetron		True	1.084771	Not found	False	[]		enterococcal infection
ondansetron		True	3.77527	Not found	False	[]		meningitis enterococcal
ondansetron		True	1.489719	Not found	False	[]		urinary tract infection enterococcal
ondansetron		True	1.118251	Not found	False	[]		escherichia sepsis
ondansetron		True	1.2148469999999998	Not found	False	[]		escherichia urinary tract infection
ondansetron		True	1.709454	Not found	False	[]		fusobacterium infection
ondansetron		True	1.586005	Not found	False	[]		haemophilus infection
ondansetron		True	1.087602	Not found	False	[]		helicobacter infection
ondansetron		True	1.247149	Not found	False	[]		klebsiella bacteraemia
ondansetron		True	1.391144	Not found	False	[]		klebsiella infection
ondansetron		True	1.38198	Not found	False	[]		meningococcal sepsis
ondansetron		True	1.220386	Not found	False	[]		pseudomonal bacteraemia
ondansetron		True	2.17865	Not found	False	[]		salmonella bacteraemia
ondansetron		True	1.0494979999999998	Not found	False	[]		serratia sepsis
ondansetron		True	1.38198	Not found	False	[]		shigella infection
ondansetron		True	18.77527	Not found	False	[]		staphylococcal impetigo
ondansetron		True	38.88198	Not found	False	[]		toxic shock syndrome staphylococcal
ondansetron		True	1.05147	Not found	False	[]		alpha haemolytic streptococcal infection
ondansetron		True	1.787707	Not found	False	[]		beta haemolytic streptococcal infection
ondansetron		True	9.000018	Not found	False	[]		meningitis streptococcal
ondansetron		True	1.8032090000000005	Not found	False	[]		pharyngitis streptococcal
ondansetron		True	1.126643	Not found	False	[]		pneumococcal infection
ondansetron		True	1.081654	Not found	False	[]		pneumococcal sepsis
ondansetron		True	1.3251590000000002	Not found	False	[]		pneumonia streptococcal
ondansetron		True	3.77527	Not found	False	[]		scarlet fever
ondansetron		True	8.5858	Not found	False	[]		septic arthritis streptococcal
ondansetron		True	1.044921	Not found	False	[]		streptococcal sepsis
ondansetron		True	1.0494979999999998	Not found	False	[]		chlamydial infection
ondansetron		True	8.5858	Not found	False	[]		blastomycosis
ondansetron		True	3.77527	Not found	False	[]		balanitis candida
ondansetron		True	1.032723	Not found	False	[]		candida sepsis
ondansetron		True	1.38198	Not found	False	[]		skin candida
ondansetron		True	3.77527	Not found	False	[]		bronchitis fungal
ondansetron		True	1.190699	Not found	False	[]		fungal infection
ondansetron		True	2.516856	Not found	False	[]		genital infection fungal
ondansetron		True	1.282648	Not found	False	[]		onychomycosis
ondansetron		True	1.6205140000000002	Not found	False	[]		respiratory tract infection fungal
ondansetron		True	2.5246380000000004	Not found	False	[]		urinary tract infection fungal
ondansetron		True	2.055379	Not found	False	[]		wound infection fungal
ondansetron		True	1.337635	Not found	False	[]		tinea pedis
ondansetron		True	3.595671	Not found	False	[]		tinea versicolour
ondansetron		True	8.5858	Not found	False	[]		neurocysticercosis
ondansetron		True	1.1370010000000002	Not found	False	[]		abscess jaw
ondansetron		True	1.124884	Not found	False	[]		osteomyelitis
ondansetron		True	1.51905	Not found	False	[]		osteomyelitis chronic
ondansetron		True	2.341747	Not found	False	[]		mastitis
ondansetron		True	3.77527	Not found	False	[]		subdural empyema
ondansetron		True	2.17865	Not found	False	[]		amniotic cavity infection
ondansetron		True	1.38198	Not found	False	[]		ovarian abscess
ondansetron		True	1.225753	Not found	False	[]		pelvic inflammatory disease
ondansetron		True	9.000018	Not found	False	[]		tubo-ovarian abscess
ondansetron		True	1.0181939999999998	Not found	False	[]		vaginal infection
ondansetron		True	3.073024	Not found	False	[]		vulvovaginitis
ondansetron		True	1.195542	Not found	False	[]		abscess
ondansetron		True	2.055379	Not found	False	[]		abscess rupture
ondansetron		True	2.756012	Not found	False	[]		graft infection
ondansetron		True	1.126643	Not found	False	[]		groin abscess
ondansetron		True	1.709454	Not found	False	[]		incision site abscess
ondansetron		True	2.055379	Not found	False	[]		infected bite
ondansetron		True	2.272292	Not found	False	[]		infected cyst
ondansetron		True	1.7972539999999997	Not found	False	[]		infection susceptibility increased
ondansetron		True	2.17865	Not found	False	[]		neonatal infection
ondansetron		True	1.04309	Not found	False	[]		pelvic infection
ondansetron		True	1.245876	Not found	False	[]		postoperative abscess
ondansetron		True	9.000018	Not found	False	[]		sexually transmitted disease
ondansetron		True	1.327891	Not found	False	[]		wound infection
ondansetron		True	1.217119	Not found	False	[]		pneumonia
ondansetron		True	1.03234	Not found	False	[]		lung infection
ondansetron		True	2.341747	Not found	False	[]		prostatic abscess
ondansetron		True	3.77527	Not found	False	[]		fascial infection
ondansetron		True	1.854531	Not found	False	[]		acinetobacter bacteraemia
ondansetron		True	1.279454	Not found	False	[]		bacteraemia
ondansetron		True	1.351307	Not found	False	[]		bacterial sepsis
ondansetron		True	4.387658	Not found	False	[]		post procedural sepsis
ondansetron		True	1.667206	Not found	False	[]		sepsis neonatal
ondansetron		True	1.097702	Not found	False	[]		septic shock
ondansetron		True	2.17865	Not found	False	[]		acne pustular
ondansetron		True	2.52987	Not found	False	[]		impetigo
ondansetron		True	1.437958	Not found	False	[]		nail infection
ondansetron		True	8.5858	Not found	False	[]		sweat gland infection
ondansetron		True	2.516856	Not found	False	[]		chronic tonsillitis
ondansetron		True	1.38198	Not found	False	[]		nasal abscess
ondansetron		True	8.5858	Not found	False	[]		peritonsillitis
ondansetron		True	1.0494979999999998	Not found	False	[]		pharyngeal abscess
ondansetron		True	1.1229517	Not found	False	[]		upper respiratory tract infection
ondansetron		True	1.225427	Not found	False	[]		genitourinary tract infection
ondansetron		True	3.77527	Not found	False	[]		pyelonephritis chronic
ondansetron		True	3.77527	Not found	False	[]		urinary bladder abscess
ondansetron		True	1.38198	Not found	False	[]		arteriovenous fistula site infection
ondansetron		True	1.38198	Not found	False	[]		infective thrombosis
ondansetron		True	5.269729	Not found	False	[]		tuberculosis of central nervous system
ondansetron		True	2.756012	Not found	False	[]		pneumonia mycoplasmal
ondansetron		True	1.38198	Not found	False	[]		cat scratch disease
ondansetron		True	1.06194	Not found	False	[]		herpes simplex
ondansetron		True	1.941016	Not found	False	[]		pneumonia respiratory syncytial viral
ondansetron		True	3.77527	Not found	False	[]		hiv-associated neurocognitive disorder
ondansetron		True	1.274657	Not found	False	[]		rhinovirus infection
ondansetron		True	1.138515	Not found	False	[]		metapneumovirus infection
ondansetron		True	1.090163	Not found	False	[]		viral infection
ondansetron		True	4.99782	Not found	False	[]		viral rash
ondansetron		True	4.292919	Not found	False	[]		bacterial vaginosis
ondansetron		True	2.211441	Not found	False	[]		bone fragmentation
ondansetron		True	1.743807	Not found	False	[]		compression fracture
ondansetron		True	1.4022139999999998	Not found	False	[]		pathological fracture
ondansetron		True	2.516856	Not found	False	[]		synovial rupture
ondansetron		True	1.51014	Not found	False	[]		acetabulum fracture
ondansetron		True	1.3592490000000002	Not found	False	[]		forearm fracture
ondansetron		True	1.225427	Not found	False	[]		chemical burn of skin
ondansetron		True	1.1450779999999998	Not found	False	[]		acute generalised exanthematous pustulosis
ondansetron		True	1.38198	Not found	False	[]		chemical poisoning
ondansetron		True	14.087149	Not found	False	[]		mitochondrial toxicity
ondansetron		True	3.052517	Not found	False	[]		nail toxicity
ondansetron		True	1.51014	Not found	False	[]		differentiation syndrome
ondansetron		True	1.193699	Not found	False	[]		skin toxicity
ondansetron		True	1.001408	Not found	False	[]		toxic neuropathy
ondansetron		True	2.643519	Not found	False	[]		maternal drugs affecting foetus
ondansetron		True	1.38198	Not found	False	[]		paternal drugs affecting foetus
ondansetron		True	1.225427	Not found	False	[]		splenic haematoma
ondansetron		True	1.061518	Not found	False	[]		arterial rupture
ondansetron		True	1.38198	Not found	False	[]		post-traumatic epilepsy
ondansetron		True	1.998795	Not found	False	[]		subdural haemorrhage
ondansetron		True	1.225427	Not found	False	[]		traumatic intracranial haemorrhage
ondansetron		True	1.037741	Not found	False	[]		pneumothorax
ondansetron		True	34.198239	Not found	False	[]		diaphragmatic rupture
ondansetron		True	9.000018	Not found	False	[]		iliotibial band syndrome
ondansetron		True	1.03529	Not found	False	[]		ligament injury
ondansetron		True	1.169542	Not found	False	[]		ligament sprain
ondansetron		True	18.77527	Not found	False	[]		repetitive strain injury
ondansetron		True	1.854531	Not found	False	[]		animal scratch
ondansetron		True	1.38198	Not found	False	[]		crush syndrome
ondansetron		True	1.0834554	Not found	False	[]		injury
ondansetron		True	2.516856	Not found	False	[]		traumatic haemorrhage
ondansetron		True	1.7062970000000002	Not found	False	[]		wound haemorrhage
ondansetron		True	1.667206	Not found	False	[]		peripheral nerve injury
ondansetron		True	2.17865	Not found	False	[]		bladder injury
ondansetron		True	1.709454	Not found	False	[]		renal haematoma
ondansetron		True	8.5858	Not found	False	[]		ureteric injury
ondansetron		True	1.110967	Not found	False	[]		face injury
ondansetron		True	1.2605307	Not found	False	[]		blister
ondansetron		True	18.77527	Not found	False	[]		hypobarism
ondansetron		True	3.77527	Not found	False	[]		delayed effects of radiation
ondansetron		True	4.853040999999999	Not found	False	[]		osteoradionecrosis
ondansetron		True	2.17865	Not found	False	[]		radiation fibrosis
ondansetron		True	2.516856	Not found	False	[]		radiation fibrosis - lung
ondansetron		True	1.358692	Not found	False	[]		radiation injury
ondansetron		True	4.646499	Not found	False	[]		radiation mucositis
ondansetron		True	1.660861	Not found	False	[]		radiation skin injury
ondansetron		True	1.014487	Not found	False	[]		sunburn
ondansetron		True	1.04309	Not found	False	[]		burn oesophageal
ondansetron		True	2.17865	Not found	False	[]		burns first degree
ondansetron		True	1.0494979999999998	Not found	False	[]		burns third degree
ondansetron		True	1.078418	Not found	False	[]		product administration error
ondansetron		True	1.112414	Not found	False	[]		circumstance or information capable of leading to medication error
ondansetron		True	1.175539	Not found	False	[]		product dispensing error
ondansetron		True	1.04309	Not found	False	[]		intercepted medication error
ondansetron		True	1.245876	Not found	False	[]		documented hypersensitivity to administered product
ondansetron		True	2.17865	Not found	False	[]		recurrence of neuromuscular blockade
ondansetron		True	28.84532	Not found	False	[]		arteriovenous fistula occlusion
ondansetron		True	2.128992	Not found	False	[]		arteriovenous fistula thrombosis
ondansetron		True	4.133996	Not found	False	[]		cerebral hyperperfusion syndrome
ondansetron		True	2.103971	Not found	False	[]		vascular graft occlusion
ondansetron		True	1.193508	Not found	False	[]		vascular pseudoaneurysm
ondansetron		True	1.0494979999999998	Not found	False	[]		complication of device removal
ondansetron		True	1.93794	Not found	False	[]		medical device pain
ondansetron		True	5.087536	Not found	False	[]		tracheomalacia
ondansetron		True	1.567744	Not found	False	[]		complication associated with device
ondansetron		True	2.17865	Not found	False	[]		gastrostomy failure
ondansetron		True	14.087149	Not found	False	[]		mental status changes postoperative
ondansetron		True	1.3592490000000002	Not found	False	[]		post lumbar puncture syndrome
ondansetron		True	3.77527	Not found	False	[]		procedural dizziness
ondansetron		True	3.595671	Not found	False	[]		procedural headache
ondansetron		True	2.612689	Not found	False	[]		anastomotic complication
ondansetron		True	1.667206	Not found	False	[]		anastomotic haemorrhage
ondansetron		True	1.061518	Not found	False	[]		complications of bone marrow transplant
ondansetron		True	4.006124	Not found	False	[]		delayed engraftment
ondansetron		True	2.290226	Not found	False	[]		graft complication
ondansetron		True	1.225427	Not found	False	[]		graft loss
ondansetron		True	1.042984	Not found	False	[]		post procedural complication
ondansetron		True	1.51014	Not found	False	[]		post procedural discharge
ondansetron		True	1.4424609999999998	Not found	False	[]		postoperative wound complication
ondansetron		True	5.7045330000000005	Not found	False	[]		procedural hypertension
ondansetron		True	1.088466	Not found	False	[]		procedural hypotension
ondansetron		True	3.408423	Not found	False	[]		shunt malfunction
ondansetron		True	1.274657	Not found	False	[]		suture related complication
ondansetron		True	3.050477	Not found	False	[]		wound decomposition
ondansetron		True	1.542438	Not found	False	[]		wound dehiscence
ondansetron		True	1.51905	Not found	False	[]		endotracheal intubation complication
ondansetron		True	1.131007	Not found	False	[]		idiopathic pneumonia syndrome
ondansetron		True	1.7972539999999997	Not found	False	[]		tracheal haemorrhage
ondansetron		True	1.555174	Not found	False	[]		blood stem cell harvest failure
ondansetron		True	1.026072	Not found	False	[]		recall phenomenon
ondansetron		True	1.863264	Not found	False	[]		subcutaneous emphysema
ondansetron		True	1.061518	Not found	False	[]		haemosiderosis
ondansetron		True	1.04309	Not found	False	[]		transfusion-related acute lung injury
ondansetron		True	1.222518	Not found	False	[]		complications of transplanted kidney
ondansetron		True	1.38198	Not found	False	[]		post procedural haematuria
ondansetron		True	8.5858	Not found	False	[]		post procedural urine leak
ondansetron		True	2.055379	Not found	False	[]		renal transplant failure
ondansetron		True	1.0494979999999998	Not found	False	[]		urinoma
ondansetron		True	1.38198	Not found	False	[]		urostomy complication
ondansetron		True	1.38198	Not found	False	[]		vaccination complication
ondansetron		True	9.000018	Not found	False	[]		stoma site reaction
ondansetron		True	2.341747	Not found	False	[]		therapeutic product cross-reactivity
ondansetron		True	1.0203619	Not found	False	[]		metabolic acidosis
ondansetron		True	3.359179	Not found	False	[]		alkalosis
ondansetron		True	2.17865	Not found	False	[]		alkalosis hypochloraemic
ondansetron		True	1.588783	Not found	False	[]		acidosis
ondansetron		True	1.364312	Not found	False	[]		respiratory acidosis
ondansetron		True	1.1176359	Not found	False	[]		respiratory failure
ondansetron		True	1.388774	Not found	False	[]		respiratory alkalosis
ondansetron		True	3.163362	Not found	False	[]		bulimia nervosa
ondansetron		True	1.202951	Not found	False	[]		appetite disorder
ondansetron		True	1.3067563000000002	Not found	False	[]		decreased appetite
ondansetron		True	1.0117710000000002	Not found	False	[]		eating disorder
ondansetron		True	2.17865	Not found	False	[]		salt craving
ondansetron		True	1.0083959999999998	Not found	False	[]		cachexia
ondansetron		True	2.297295	Not found	False	[]		failure to thrive
ondansetron		True	1.397891	Not found	False	[]		feeding disorder
ondansetron		True	4.428002	Not found	False	[]		selective eating disorder
ondansetron		True	1.8555556	Not found	False	[]		malnutrition
ondansetron		True	3.3199500000000004	Not found	False	[]		starvation
ondansetron		True	1.048874	Not found	False	[]		weight fluctuation
ondansetron		True	1.452311	Not found	False	[]		weight gain poor
ondansetron		True	8.5858	Not found	False	[]		high turnover osteopathy
ondansetron		True	2.27258	Not found	False	[]		osteolysis
