## Supplementary material for "Distilling a High Precision Drug Adverse Effect Benchmark Using Wikipedia’s Wisdom of the Crowd": Distilled drug-ADE list: distilled drug-ADEs.csv (part 70 of 71)

drug	sider	offsides	prr_lb	wiki_status	wiki_indication	wiki_freq	wiki_term	ADE
ondansetron		True	1.365023	Not found	False	[]		osteomalacia
ondansetron		True	6.736262	Not found	False	[]		calcification metastatic
ondansetron		True	3.050477	Not found	False	[]		dystrophic calcification
ondansetron		True	1.3402977	Not found	False	[]		hypocalcaemia
ondansetron		True	2.343427	Not found	False	[]		hypermagnesaemia
ondansetron		True	2.0623406	Not found	False	[]		hypomagnesaemia
ondansetron		True	2.290226	Not found	False	[]		magnesium metabolism disorder
ondansetron		True	1.671047	Not found	False	[]		hypophosphataemia
ondansetron		True	2.861965	Not found	False	[]		hyperchloraemia
ondansetron		True	3.2421110000000004	Not found	False	[]		electrolyte depletion
ondansetron		True	1.635958	Found	False	[]	electrolyte imbalance	electrolyte imbalance
ondansetron		True	1.245876	Not found	False	[]		hyperosmolar state
ondansetron		True	1.124676	Not found	False	[]		tumour lysis syndrome
ondansetron		True	1.635147	Not found	False	[]		fluid intake reduced
ondansetron		True	1.0494979999999998	Not found	False	[]		oligodipsia
ondansetron		True	2.17865	Not found	False	[]		hypokalaemic syndrome
ondansetron		True	1.3760941	Not found	False	[]		hyponatraemia
ondansetron		True	1.3675739999999998	Not found	False	[]		sodium retention
ondansetron		True	1.8731894	Not found	False	[]		dehydration
ondansetron		True	1.064189	Not found	False	[]		hypovolaemia
ondansetron		True	1.044849	Not found	False	[]		fluid retention
ondansetron		True	1.6930330000000002	Not found	False	[]		hypervolaemia
ondansetron		True	1.678993	Not found	False	[]		food intolerance
ondansetron		True	3.77527	Not found	False	[]		copper deficiency
ondansetron		True	1.38198	Not found	False	[]		mineral metabolism disorder
ondansetron		True	2.341747	Not found	False	[]		lipoatrophy
ondansetron		True	1.0494979999999998	Not found	False	[]		lipomatosis
ondansetron		True	1.145632	Not found	False	[]		metabolic disorder
ondansetron		True	1.474436	Not found	False	[]		metabolic encephalopathy
ondansetron		True	4.133996	Not found	False	[]		hyperalbuminaemia
ondansetron		True	4.133996	Not found	False	[]		hyperproteinaemia
ondansetron		True	1.38198	Not found	False	[]		plasma protein metabolism disorder
ondansetron		True	1.592084	Not found	False	[]		bone cyst
ondansetron		True	1.245876	Not found	False	[]		bone fistula
ondansetron		True	1.38198	Not found	False	[]		bone formation decreased
ondansetron		True	1.749194	Not found	False	[]		bone lesion
ondansetron		True	3.073024	Not found	False	[]		dental alveolar anomaly
ondansetron		True	1.2804449999999998	Not found	False	[]		exostosis
ondansetron		True	1.38198	Not found	False	[]		medial tibial stress syndrome
ondansetron		True	1.3697359999999998	Not found	False	[]		osteitis
ondansetron		True	3.516992	Not found	False	[]		osteitis deformans
ondansetron		True	2.257999	Not found	False	[]		osteosclerosis
ondansetron		True	3.073024	Not found	False	[]		periostitis
ondansetron		True	1.511859	Not found	False	[]		bone sequestrum
ondansetron		True	2.612689	Not found	False	[]		vertebral column mass
ondansetron		True	1.2151828	Not found	False	[]		bone pain
ondansetron		True	1.858005	Not found	False	[]		bone swelling
ondansetron		True	1.3613366	Not found	False	[]		pain in jaw
ondansetron		True	28.84532	Not found	False	[]		osteodystrophy
ondansetron		True	2.17865	Not found	False	[]		myofascitis
ondansetron		True	14.087149	Not found	False	[]		articular calcification
ondansetron		True	1.961712	Not found	False	[]		facet joint syndrome
ondansetron		True	8.5858	Not found	False	[]		joint deposit
ondansetron		True	1.7972539999999997	Not found	False	[]		joint instability
ondansetron		True	1.21926	Not found	False	[]		periarthritis
ondansetron		True	1.145161	Not found	False	[]		joint stiffness
ondansetron		True	1.433699	Not found	False	[]		spinal osteoarthritis
ondansetron		True	2.826813	Not found	False	[]		myofascial pain syndrome
ondansetron		True	2.341747	Not found	False	[]		muscle mass
ondansetron		True	1.3141489999999998	Not found	False	[]		muscle twitching
ondansetron		True	2.948478	Not found	False	[]		neuromyopathy
ondansetron		True	1.035821	Not found	False	[]		restless legs syndrome
ondansetron		True	1.225427	Not found	False	[]		cataplexy
ondansetron		True	2.17865	Not found	False	[]		dysponesis
ondansetron		True	1.584418	Not found	False	[]		hypertonia
ondansetron		True	5.7045330000000005	Not found	False	[]		hypertonia neonatal
ondansetron		True	1.099719	Not found	False	[]		hypotonia
ondansetron		True	1.83261	Not found	False	[]		muscle rigidity
ondansetron		True	8.5858	Not found	False	[]		stiff person syndrome
ondansetron		True	2.229813	Not found	False	[]		torticollis
ondansetron		True	1.984918	Not found	False	[]		trismus
ondansetron		True	1.0371294000000002	Not found	False	[]		muscular weakness
ondansetron		True	1.3675739999999998	Not found	False	[]		myasthenic syndrome
ondansetron		True	1.1062979999999998	Not found	False	[]		compartment syndrome
ondansetron		True	1.245876	Not found	False	[]		foot deformity
ondansetron		True	1.131007	Not found	False	[]		limb deformity
ondansetron		True	9.183526	Not found	False	[]		intervertebral disc calcification
ondansetron		True	1.1255769999999998	Not found	False	[]		intervertebral disc protrusion
ondansetron		True	1.363048	Not found	False	[]		intervertebral disc space narrowing
ondansetron		True	1.397032	Not found	False	[]		cervical spinal stenosis
ondansetron		True	2.013381	Not found	False	[]		kyphosis
ondansetron		True	3.359179	Not found	False	[]		lordosis
ondansetron		True	1.11002	Not found	False	[]		lumbar spinal stenosis
ondansetron		True	5.269729	Not found	False	[]		spinal flattening
ondansetron		True	1.0197230000000002	Not found	False	[]		spinal stenosis
ondansetron		True	2.618509	Not found	False	[]		spinal deformity
ondansetron		True	1.93713	Not found	False	[]		spondylolisthesis
ondansetron		True	1.04309	Not found	False	[]		rib deformity
ondansetron		True	1.0790008999999998	Not found	False	[]		back pain
ondansetron		True	1.389639	Not found	False	[]		musculoskeletal chest pain
ondansetron		True	1.042381	Not found	False	[]		musculoskeletal discomfort
ondansetron		True	8.5858	Not found	False	[]		chest wall necrosis
ondansetron		True	1.7062970000000002	Not found	False	[]		weight bearing difficulty
ondansetron		True	4.019565	Not found	False	[]		axillary mass
ondansetron		True	1.3251590000000002	Not found	False	[]		neck mass
ondansetron		True	3.77527	Not found	False	[]		purple glove syndrome
ondansetron		True	1.180016	Not found	False	[]		soft tissue disorder
ondansetron		True	1.225427	Not found	False	[]		angiomyolipoma
ondansetron		True	1.3592490000000002	Not found	False	[]		benign bone neoplasm
ondansetron		True	3.77527	Not found	False	[]		chest wall cyst
ondansetron		True	18.77527	Not found	False	[]		desmoid tumour
ondansetron		True	2.17865	Not found	False	[]		osteochondroma
ondansetron		True	8.5858	Not found	False	[]		alveolar soft part sarcoma
ondansetron		True	5.269729	Not found	False	[]		mesothelioma malignant
ondansetron		True	1.2452493999999998	Not found	False	[]		metastases to bone
ondansetron		True	1.51014	Not found	False	[]		metastases to chest wall
ondansetron		True	1.318854	Not found	False	[]		metastases to spine
ondansetron		True	2.666691	Not found	False	[]		rhabdomyosarcoma
ondansetron		True	9.000018	Not found	False	[]		rhabdomyosarcoma recurrent
ondansetron		True	3.77527	Not found	False	[]		spindle cell sarcoma
ondansetron		True	1.271154	Not found	False	[]		synovial cyst
ondansetron		True	3.77527	Not found	False	[]		chondritis
ondansetron		True	9.000018	Not found	False	[]		ligament calcification
ondansetron		True	2.861965	Not found	False	[]		enthesopathy
ondansetron		True	1.709454	Not found	False	[]		tendon calcification
ondansetron		True	1.883374	Not found	False	[]		vertebral osteophyte
ondansetron		True	1.434793	Not found	False	[]		myopathy
ondansetron		True	2.209693	Not found	False	[]		fibrocystic breast disease
ondansetron		True	1.213749	Not found	False	[]		breast cancer metastatic
ondansetron		True	1.432964	Not found	False	[]		breast cancer recurrent
ondansetron		True	6.736262	Not found	False	[]		breast cancer stage iii
ondansetron		True	3.073024	Not found	False	[]		breast cancer stage iv
ondansetron		True	8.5858	Not found	False	[]		scrotal cyst
ondansetron		True	8.5858	Not found	False	[]		acanthoma
ondansetron		True	2.17865	Not found	False	[]		benign neoplasm of skin
ondansetron		True	1.180201	Not found	False	[]		melanocytic naevus
ondansetron		True	1.214117	Not found	False	[]		seborrhoeic keratosis
ondansetron		True	8.5858	Not found	False	[]		pleural mesothelioma malignant
ondansetron		True	3.054591	Not found	False	[]		metastases to bladder
ondansetron		True	1.245876	Not found	False	[]		metastases to kidney
ondansetron		True	1.251359	Not found	False	[]		metastases to lung
ondansetron		True	4.133996	Not found	False	[]		metastases to nervous system
ondansetron		True	5.753819	Not found	False	[]		metastases to peripheral vascular system
ondansetron		True	1.51905	Not found	False	[]		metastases to pleura
ondansetron		True	1.603979	Not found	False	[]		haemangioma
ondansetron		True	9.422682	Not found	False	[]		germ cell cancer
ondansetron		True	2.055379	Not found	False	[]		teratoma
ondansetron		True	1.1010209999999998	Not found	False	[]		adenocarcinoma
ondansetron		True	1.062245	Not found	False	[]		head and neck cancer
ondansetron		True	1.0877799	Not found	False	[]		malignant neoplasm progression
ondansetron		True	1.212191	Not found	False	[]		neoplasm
ondansetron		True	1.0663033	Not found	False	[]		neoplasm progression
ondansetron		True	1.245876	Not found	False	[]		pelvic neoplasm
ondansetron		True	1.062245	Not found	False	[]		intracranial tumour haemorrhage
ondansetron		True	1.126643	Not found	False	[]		oncologic complication
ondansetron		True	2.516856	Not found	False	[]		superior vena cava stenosis
ondansetron		True	1.138515	Not found	False	[]		tumour associated fever
ondansetron		True	1.272177	Not found	False	[]		tumour pain
ondansetron		True	1.709454	Not found	False	[]		tumour thrombosis
ondansetron		True	1.419311	Not found	False	[]		paraneoplastic syndrome
ondansetron		True	1.245876	Not found	False	[]		cerebral cyst
ondansetron		True	19.133996	Not found	False	[]		perineurial cyst
ondansetron		True	9.000018	Not found	False	[]		pineal gland cyst
ondansetron		True	4.292919	Not found	False	[]		brain neoplasm benign
ondansetron		True	1.709454	Not found	False	[]		cerebral haemangioma
ondansetron		True	2.075959	Not found	False	[]		morton's neuralgia
ondansetron		True	2.266744	Not found	False	[]		brain cancer metastatic
ondansetron		True	1.38198	Not found	False	[]		astrocytoma malignant
ondansetron		True	1.709454	Not found	False	[]		medulloblastoma
ondansetron		True	2.341747	Not found	False	[]		medulloblastoma recurrent
ondansetron		True	2.17865	Not found	False	[]		meningioma malignant
ondansetron		True	9.000018	Not found	False	[]		malignant nervous system neoplasm
ondansetron		True	3.77527	Not found	False	[]		schwannoma
ondansetron		True	5.269729	Not found	False	[]		oligodendroglioma
ondansetron		True	1.0494979999999998	Not found	False	[]		spinal cord neoplasm
ondansetron		True	8.5858	Not found	False	[]		pinealoblastoma
ondansetron		True	1.533776	Not found	False	[]		renal cyst
ondansetron		True	8.5858	Not found	False	[]		bladder cyst
ondansetron		True	5.269729	Not found	False	[]		urinary bladder polyp
ondansetron		True	2.290226	Not found	False	[]		metastatic carcinoma of the bladder
ondansetron		True	1.622071	Not found	False	[]		metastatic renal cell carcinoma
ondansetron		True	2.516856	Not found	False	[]		nephroblastoma
ondansetron		True	1.669483	Not found	False	[]		bladder neoplasm
ondansetron		True	3.77527	Not found	False	[]		perineal cyst
ondansetron		True	1.22012	Not found	False	[]		ovarian cyst
ondansetron		True	3.77527	Not found	False	[]		benign hydatidiform mole
ondansetron		True	7.329207	Not found	False	[]		cervix cancer metastatic
ondansetron		True	18.77527	Not found	False	[]		endometrial cancer metastatic
ondansetron		True	3.77527	Not found	False	[]		endometrial cancer stage iii
ondansetron		True	1.667206	Not found	False	[]		ovarian neoplasm
ondansetron		True	8.5858	Not found	False	[]		testicular cancer metastatic
ondansetron		True	2.17865	Not found	False	[]		testicular neoplasm
ondansetron		True	1.197428	Not found	False	[]		sinus polyp
ondansetron		True	3.77527	Not found	False	[]		benign laryngeal neoplasm
ondansetron		True	8.5858	Not found	False	[]		laryngeal cyst
ondansetron		True	8.5858	Not found	False	[]		pharyngeal cyst
ondansetron		True	8.5858	Not found	False	[]		vocal cord cyst
ondansetron		True	2.516856	Not found	False	[]		vocal cord polyp
ondansetron		True	3.77527	Not found	False	[]		lung cyst
ondansetron		True	5.753819	Not found	False	[]		malignant neoplasm of thorax
ondansetron		True	1.913624	Not found	False	[]		lung adenocarcinoma
ondansetron		True	1.001408	Not found	False	[]		lung adenocarcinoma stage iv
ondansetron		True	1.027178	Not found	False	[]		non-small cell lung cancer
ondansetron		True	1.7589259999999998	Not found	False	[]		non-small cell lung cancer metastatic
ondansetron		True	3.163362	Not found	False	[]		non-small cell lung cancer recurrent
ondansetron		True	1.38198	Not found	False	[]		nasal sinus cancer
ondansetron		True	8.5858	Not found	False	[]		sinus cancer metastatic
ondansetron		True	1.095623	Not found	False	[]		lung neoplasm
ondansetron		True	1.440508	Not found	False	[]		pleural neoplasm
ondansetron		True	1.769934	Not found	False	[]		lung cancer metastatic
ondansetron		True	3.77527	Not found	False	[]		lung carcinoma cell type unspecified stage 0
ondansetron		True	5.753819	Not found	False	[]		lung carcinoma cell type unspecified stage iii
ondansetron		True	1.51014	Not found	False	[]		lung carcinoma cell type unspecified stage iv
ondansetron		True	1.071884	Not found	False	[]		lung neoplasm malignant
ondansetron		True	8.5858	Not found	False	[]		pancoast's tumour
ondansetron		True	1.440508	Not found	False	[]		small cell lung cancer extensive stage
ondansetron		True	2.17865	Not found	False	[]		malignant melanoma stage iv
ondansetron		True	1.165541	Not found	False	[]		metastatic malignant melanoma
ondansetron		True	8.5858	Not found	False	[]		mastocytoma
ondansetron		True	1.272474	Not found	False	[]		neoplasm skin
ondansetron		True	9.000018	Not found	False	[]		central nervous system inflammation
ondansetron		True	2.666691	Not found	False	[]		basal ganglia infarction
ondansetron		True	3.77527	Not found	False	[]		cerebellar embolism
ondansetron		True	6.736262	Not found	False	[]		cerebellar haematoma
ondansetron		True	2.968232	Not found	False	[]		cerebellar haemorrhage
ondansetron		True	2.000037	Not found	False	[]		cerebral artery thrombosis
ondansetron		True	1.0836020000000002	Not found	False	[]		cerebral ischaemia
ondansetron		True	1.2906909999999998	Not found	False	[]		haemorrhage intracranial
ondansetron		True	1.04309	Not found	False	[]		haemorrhagic transformation stroke
ondansetron		True	1.276838	Not found	False	[]		intraventricular haemorrhage
ondansetron		True	1.037562	Not found	False	[]		ischaemic stroke
ondansetron		True	1.3675739999999998	Not found	False	[]		ruptured cerebral aneurysm
ondansetron		True	1.7972539999999997	Not found	False	[]		thalamic infarction
ondansetron		True	1.669483	Not found	False	[]		thrombotic stroke
ondansetron		True	1.38198	Not found	False	[]		blood brain barrier defect
ondansetron		True	8.5858	Not found	False	[]		cerebrovascular stenosis
ondansetron		True	2.075959	Not found	False	[]		vertebrobasilar insufficiency
ondansetron		True	1.116804	Not found	False	[]		cerebral venous thrombosis
ondansetron		True	1.042526	Not found	False	[]		intracranial venous sinus thrombosis
ondansetron		True	1.03142	Not found	False	[]		transverse sinus thrombosis
ondansetron		True	2.17865	Not found	False	[]		cranial nerve disorder
ondansetron		True	3.052517	Not found	False	[]		cranial nerve paralysis
ondansetron		True	1.299805	Not found	False	[]		facial paresis
ondansetron		True	1.389451	Not found	False	[]		facial paralysis
ondansetron		True	18.77527	Not found	False	[]		glossopharyngeal neuralgia
ondansetron		True	8.5858	Not found	False	[]		olfactory nerve disorder
ondansetron		True	2.17865	Not found	False	[]		facial neuralgia
ondansetron		True	1.334723	Not found	False	[]		vocal cord paralysis
ondansetron		True	5.087536	Not found	False	[]		vocal cord paresis
ondansetron		True	1.090902	Not found	False	[]		demyelination
ondansetron		True	1.3675739999999998	Not found	False	[]		progressive multiple sclerosis
ondansetron		True	1.5600568	Not found	False	[]		encephalopathy
ondansetron		True	3.77527	Not found	False	[]		chronic paroxysmal hemicrania
ondansetron		True	3.77527	Not found	False	[]		postictal headache
ondansetron		True	1.157911	Not found	False	[]		sinus headache
ondansetron		True	2.17865	Not found	False	[]		vascular headache
ondansetron		True	1.38198	Not found	False	[]		migraine
ondansetron		True	2.055379	Not found	False	[]		migraine without aura
ondansetron		True	3.77527	Not found	False	[]		status migrainosus
ondansetron		True	1.247478	Not found	False	[]		hydrocephalus
ondansetron		True	2.341747	Not found	False	[]		normal pressure hydrocephalus
ondansetron		True	1.38198	Not found	False	[]		cytotoxic oedema
ondansetron		True	1.434793	Not found	False	[]		vasogenic cerebral oedema
ondansetron		True	2.17865	Not found	False	[]		dementia with lewy bodies
ondansetron		True	14.087149	Not found	False	[]		progressive supranuclear palsy
ondansetron		True	3.77527	Not found	False	[]		autism spectrum disorder
ondansetron		True	8.5858	Not found	False	[]		neurodevelopmental disorder
ondansetron		True	7.732395	Not found	False	[]		anterograde amnesia
ondansetron		True	1.284928	Not found	False	[]		bradyphrenia
ondansetron		True	1.274657	Not found	False	[]		choreoathetosis
ondansetron		True	2.17865	Not found	False	[]		fine motor delay
ondansetron		True	1.716314	Not found	False	[]		posturing
ondansetron		True	8.5858	Not found	False	[]		spasmodic dysphonia
ondansetron		True	2.17865	Not found	False	[]		pseudobulbar palsy
ondansetron		True	2.359313	Not found	False	[]		intention tremor
ondansetron		True	1.167617	Not found	False	[]		extensor plantar response
ondansetron		True	1.945596	Not found	False	[]		hyperreflexia
ondansetron		True	1.526822	Not found	False	[]		cerebellar syndrome
ondansetron		True	3.163362	Not found	False	[]		agnosia
ondansetron		True	1.38198	Not found	False	[]		agraphia
ondansetron		True	1.38198	Not found	False	[]		anosognosia
ondansetron		True	1.4329556	Not found	False	[]		aphasia
ondansetron		True	3.77527	Not found	False	[]		dyscalculia
ondansetron		True	14.087149	Not found	False	[]		symbolic dysfunction
ondansetron		True	3.77527	Not found	False	[]		somnolence neonatal
ondansetron		True	1.5066800000000002	Not found	False	[]		central nervous system necrosis
ondansetron		True	2.17865	Not found	False	[]		cortical laminar necrosis
ondansetron		True	1.38198	Not found	False	[]		neurogenic shock
ondansetron		True	1.062245	Not found	False	[]		apnoeic attack
ondansetron		True	3.223543	Not found	False	[]		apparent life threatening event
ondansetron		True	4.207541999999999	Not found	False	[]		clonus
ondansetron		True	2.341834	Not found	False	[]		grimacing
ondansetron		True	1.5652907	Not found	False	[]		unresponsive to stimuli
ondansetron		True	2.44055	Not found	False	[]		dysaesthesia
ondansetron		True	1.434793	Not found	False	[]		dysaesthesia pharynx
ondansetron		True	2.9685	Not found	False	[]		formication
ondansetron		True	3.052517	Not found	False	[]		lhermitte's sign
ondansetron		True	1.366611	Not found	False	[]		skin burning sensation
ondansetron		True	18.77527	Not found	False	[]		tinel's sign
ondansetron		True	2.075959	Not found	False	[]		anaesthesia
ondansetron		True	1.300244	Not found	False	[]		aura
ondansetron		True	1.0052041	Not found	False	[]		hypoaesthesia
ondansetron		True	8.5858	Not found	False	[]		intercostal neuralgia
ondansetron		True	1.107922	Not found	False	[]		neuralgia
ondansetron		True	2.075959	Not found	False	[]		occipital neuralgia
ondansetron		True	1.186406	Not found	False	[]		palmar-plantar erythrodysaesthesia syndrome
ondansetron		True	1.084771	Not found	False	[]		sensory disturbance
ondansetron		True	3.77527	Not found	False	[]		thermohyperaesthesia
ondansetron		True	1.163816	Not found	False	[]		dysphemia
ondansetron		True	1.0390642	Not found	False	[]		dysphonia
ondansetron		True	1.2606039999999998	Not found	False	[]		incoherent
ondansetron		True	1.860806	Not found	False	[]		mutism
ondansetron		True	3.843546	Not found	False	[]		speech disorder developmental
ondansetron		True	3.800155	Not found	False	[]		anticholinergic syndrome
ondansetron		True	2.17865	Not found	False	[]		atonic urinary bladder
ondansetron		True	2.17865	Not found	False	[]		bladder sphincter atony
ondansetron		True	2.747914	Not found	False	[]		cholinergic syndrome
ondansetron		True	1.1027782	Not found	False	[]		urinary incontinence
ondansetron		True	2.0219903	Not found	False	[]		serotonin syndrome
ondansetron		True	1.555174	Not found	False	[]		mononeuritis
ondansetron		True	1.38198	Not found	False	[]		peripheral nerve palsy
ondansetron		True	1.610107	Not found	False	[]		peroneal nerve palsy
ondansetron		True	2.17865	Not found	False	[]		sciatic nerve neuropathy
ondansetron		True	2.17865	Not found	False	[]		ischaemic neuropathy
ondansetron		True	1.44708	Not found	False	[]		neuritis
ondansetron		True	1.0156479	Not found	False	[]		neuropathy peripheral
ondansetron		True	2.341747	Not found	False	[]		thoracic outlet syndrome
ondansetron		True	1.03529	Not found	False	[]		clonic convulsion
ondansetron		True	2.055379	Not found	False	[]		eclampsia
ondansetron		True	18.77527	Not found	False	[]		epileptic aura
ondansetron		True	1.138515	Not found	False	[]		febrile convulsion
ondansetron		True	1.38198	Not found	False	[]		sleep paralysis
ondansetron		True	2.055379	Not found	False	[]		rapid eye movements sleep abnormal
ondansetron		True	8.5858	Not found	False	[]		upper airway resistance syndrome
ondansetron		True	3.77527	Not found	False	[]		cervical neuritis
ondansetron		True	2.091063	Not found	False	[]		lumbar radiculopathy
ondansetron		True	4.133996	Not found	False	[]		hydromyelia
ondansetron		True	2.055379	Not found	False	[]		myelomalacia
ondansetron		True	1.183662	Not found	False	[]		radiculopathy
ondansetron		True	1.23666	Not found	False	[]		spinal cord compression
ondansetron		True	22.643261000000003	Not found	False	[]		tethered cord syndrome
ondansetron		True	3.86318	Not found	False	[]		intracranial mass
ondansetron		True	1.0494979999999998	Not found	False	[]		cerebrosclerosis
ondansetron		True	8.5858	Not found	False	[]		cerebrospinal fistula
ondansetron		True	3.163362	Not found	False	[]		anembryonic gestation
ondansetron		True	1.197428	Not found	False	[]		foetal disorder
ondansetron		True	4.9888900000000005	Not found	False	[]		foetal growth restriction
ondansetron		True	1.41913	Not found	False	[]		premature labour
ondansetron		True	1.070649	Not found	False	[]		premature rupture of membranes
ondansetron		True	1.38198	Not found	False	[]		complication of delivery
ondansetron		True	1.709454	Not found	False	[]		haemorrhage in pregnancy
ondansetron		True	18.77527	Not found	False	[]		placenta praevia haemorrhage
ondansetron		True	1.196962	Not found	False	[]		pre-eclampsia
ondansetron		True	3.77527	Not found	False	[]		gestational hypertension
ondansetron		True	1.38198	Not found	False	[]		cervical incompetence
ondansetron		True	1.197428	Not found	False	[]		ectopic pregnancy
ondansetron		True	19.53713	Not found	False	[]		hyperemesis gravidarum
ondansetron		True	1.38198	Not found	False	[]		ruptured ectopic pregnancy
ondansetron		True	1.709454	Not found	False	[]		large for dates baby
ondansetron		True	3.77527	Not found	False	[]		poor weight gain neonatal
ondansetron		True	2.0843830000000003	Not found	False	[]		premature baby
ondansetron		True	5.753819	Not found	False	[]		hypertension neonatal
ondansetron		True	2.103971	Not found	False	[]		neonatal hypotension
ondansetron		True	12.569562	Not found	False	[]		meconium abnormal
ondansetron		True	2.17865	Not found	False	[]		neonatal hypoxia
ondansetron		True	4.133996	Not found	False	[]		neonatal respiratory depression
ondansetron		True	2.17865	Not found	False	[]		atelectasis neonatal
ondansetron		True	2.516856	Not found	False	[]		cyanosis neonatal
ondansetron		True	9.000018	Not found	False	[]		neonatal aspiration
ondansetron		True	3.516992	Not found	False	[]		respiratory disorder neonatal
ondansetron		True	3.2060980000000003	Not found	False	[]		neonatal respiratory distress syndrome
ondansetron		True	1.246953	Not found	False	[]		neonatal disorder
ondansetron		True	3.052517	Not found	False	[]		umbilical cord abnormality
ondansetron		True	4.133996	Not found	False	[]		meconium stain
ondansetron		True	1.292722	Not found	False	[]		oligohydramnios
ondansetron		True	1.0494979999999998	Not found	False	[]		placenta praevia
ondansetron		True	2.50518	Not found	False	[]		perinatal depression
ondansetron		True	3.77527	Not found	False	[]		uterine malposition
ondansetron		True	1.440508	Not found	False	[]		twin pregnancy
ondansetron		True	18.77527	Not found	False	[]		delivery
ondansetron		True	7.814993	Not found	False	[]		live birth
ondansetron		True	1.340341	Not found	False	[]		pregnancy with contraceptive device
ondansetron		True	3.163362	Not found	False	[]		adjustment disorder with anxiety
ondansetron		True	1.789038	Not found	False	[]		fear of disease
ondansetron		True	4.133996	Not found	False	[]		fear of eating
ondansetron		True	1.225427	Not found	False	[]		phobia
ondansetron		True	3.163362	Not found	False	[]		waxy flexibility
ondansetron		True	1.709454	Not found	False	[]		learning disorder
ondansetron		True	2.280902	Not found	False	[]		decreased interest
ondansetron		True	2.2066820000000003	Not found	False	[]		tearfulness
ondansetron		True	5.48387	Not found	False	[]		morbid thoughts
ondansetron		True	18.77527	Not found	False	[]		self-induced vomiting
ondansetron		True	9.000018	Not found	False	[]		constricted affect
ondansetron		True	1.426417	Not found	False	[]		flat affect
ondansetron		True	1.6796610000000003	Not found	False	[]		moaning
ondansetron		True	1.440508	Not found	False	[]		grandiosity
ondansetron		True	1.197428	Not found	False	[]		violence-related symptom
ondansetron		True	1.126643	Not found	False	[]		borderline personality disorder
ondansetron		True	9.000018	Not found	False	[]		paranoid personality disorder
ondansetron		True	1.38198	Not found	False	[]		regressive behaviour
ondansetron		True	1.63728	Not found	False	[]		choking sensation
ondansetron		True	1.4162340000000002	Not found	False	[]		hyperventilation
ondansetron		True	1.361974	Not found	False	[]		throat tightness
ondansetron		True	1.0494979999999998	Not found	False	[]		trance
ondansetron		True	8.5858	Not found	False	[]		school refusal
ondansetron		True	1.4332717	Not found	False	[]		mental status changes
ondansetron		True	1.38198	Not found	False	[]		brief psychotic disorder with marked stressors
ondansetron		True	14.087149	Not found	False	[]		transient psychosis
ondansetron		True	2.17865	Not found	False	[]		female sexual dysfunction
ondansetron		True	1.38198	Not found	False	[]		hypnagogic hallucination
ondansetron		True	3.073024	Not found	False	[]		factitious disorder
ondansetron		True	3.77527	Not found	False	[]		munchausen's syndrome
ondansetron		True	1.397891	Not found	False	[]		conversion disorder
ondansetron		True	2.17865	Not found	False	[]		illness anxiety disorder
ondansetron		True	2.266744	Not found	False	[]		somatic symptom disorder
ondansetron		True	1.2713420000000002	Not found	False	[]		bladder disorder
ondansetron		True	3.77527	Not found	False	[]		bladder fibrosis
ondansetron		True	1.248144	Not found	False	[]		urinary bladder haemorrhage
ondansetron		True	3.77527	Not found	False	[]		cystitis glandularis
ondansetron		True	1.049646	Not found	False	[]		cystitis haemorrhagic
ondansetron		True	1.258467	Not found	False	[]		cystitis interstitial
ondansetron		True	1.440508	Not found	False	[]		urogenital fistula
ondansetron		True	1.3675739999999998	Not found	False	[]		focal segmental glomerulosclerosis
ondansetron		True	2.17865	Not found	False	[]		glomerulonephritis acute
ondansetron		True	4.133996	Not found	False	[]		glomerulonephritis chronic
ondansetron		True	2.075959	Not found	False	[]		glomerulonephritis membranous
ondansetron		True	9.292919	Not found	False	[]		nephritic syndrome
ondansetron		True	1.467512	Not found	False	[]		nephropathy
ondansetron		True	1.765143	Not found	False	[]		renal tubular disorder
ondansetron		True	1.193508	Not found	False	[]		renal mass
ondansetron		True	1.400186	Not found	False	[]		anuria
ondansetron		True	1.288496	Not found	False	[]		acute kidney injury
ondansetron		True	1.129893	Not found	False	[]		hydronephrosis
ondansetron		True	1.101811	Not found	False	[]		renal atrophy
ondansetron		True	1.087135	Not found	False	[]		renal infarct
ondansetron		True	1.225427	Not found	False	[]		renal necrosis
ondansetron		True	1.1426599999999998	Not found	False	[]		renal tubular necrosis
ondansetron		True	1.941016	Not found	False	[]		ureteral disorder
ondansetron		True	1.883374	Not found	False	[]		urethral stenosis
ondansetron		True	4.133996	Not found	False	[]		urethral disorder
ondansetron		True	3.77527	Not found	False	[]		urethritis noninfective
ondansetron		True	1.0494979999999998	Not found	False	[]		bladder dilatation
ondansetron		True	1.105407	Not found	False	[]		pollakiuria
ondansetron		True	1.153279	Not found	False	[]		chromaturia
ondansetron		True	1.062245	Not found	False	[]		glycosuria
ondansetron		True	1.133683	Not found	False	[]		haematuria
ondansetron		True	8.5858	Not found	False	[]		hyperoxaluria
ondansetron		True	1.02901	Not found	False	[]		urine odour abnormal
ondansetron		True	1.1197670000000002	Not found	False	[]		polyuria
ondansetron		True	1.166228	Not found	False	[]		nephrolithiasis
ondansetron		True	9.183526	Not found	False	[]		calculus urethral
ondansetron		True	1.440508	Not found	False	[]		stress urinary incontinence
ondansetron		True	2.666691	Not found	False	[]		breast hyperplasia
ondansetron		True	1.0263520000000002	Not found	False	[]		breast calcifications
ondansetron		True	1.38198	Not found	False	[]		breast disorder female
ondansetron		True	1.709454	Not found	False	[]		breast fibrosis
ondansetron		True	1.004066	Not found	False	[]		breast mass
ondansetron		True	18.77527	Not found	False	[]		mammary duct ectasia
ondansetron		True	4.133996	Not found	False	[]		breast inflammation
ondansetron		True	1.38198	Not found	False	[]		breast discolouration
ondansetron		True	2.17865	Not found	False	[]		breast haemorrhage
ondansetron		True	4.133996	Not found	False	[]		uterine cervical metaplasia
ondansetron		True	1.0494979999999998	Not found	False	[]		vulvovaginal inflammation
ondansetron		True	9.183526	Not found	False	[]		balanoposthitis
ondansetron		True	1.531405	Not found	False	[]		atrophic vulvovaginitis
ondansetron		True	2.611857	Not found	False	[]		ovarian disorder
ondansetron		True	2.516856	Not found	False	[]		ovarian enlargement
ondansetron		True	6.489494	Not found	False	[]		ovarian mass
ondansetron		True	5.753819	Not found	False	[]		chordee
ondansetron		True	3.073024	Not found	False	[]		penile ulceration
ondansetron		True	3.163362	Not found	False	[]		peyronie's disease
ondansetron		True	8.5858	Not found	False	[]		scrotal irritation
ondansetron		True	1.854531	Not found	False	[]		scrotal pain
ondansetron		True	3.77527	Not found	False	[]		spermatocele
ondansetron		True	1.854531	Not found	False	[]		genital disorder male
ondansetron		True	8.5858	Not found	False	[]		genital discharge
ondansetron		True	2.17865	Not found	False	[]		hydrometra
ondansetron		True	1.5066800000000002	Not found	False	[]		perineal pain
ondansetron		True	1.38198	Not found	False	[]		ejaculation delayed
ondansetron		True	3.859555	Not found	False	[]		priapism
ondansetron		True	4.915852	Not found	False	[]		infertility female
ondansetron		True	9.000018	Not found	False	[]		aspermia
ondansetron		True	8.5858	Not found	False	[]		testicular hypertrophy
ondansetron		True	3.77527	Not found	False	[]		testicular mass
ondansetron		True	1.158731	Not found	False	[]		testicular pain
ondansetron		True	2.756012	Not found	False	[]		vaginal prolapse
ondansetron		True	3.073024	Not found	False	[]		adnexa uteri cyst
ondansetron		True	1.452311	Not found	False	[]		adnexa uteri mass
ondansetron		True	1.225427	Not found	False	[]		endometrial atrophy
ondansetron		True	1.253421	Not found	False	[]		endometriosis
ondansetron		True	2.666691	Not found	False	[]		uterine atrophy
ondansetron		True	1.5917720000000002	Not found	False	[]		uterine enlargement
ondansetron		True	3.77527	Not found	False	[]		uterine fibrosis
ondansetron		True	2.075959	Not found	False	[]		uterine spasm
ondansetron		True	1.1967370000000002	Not found	False	[]		vaginal haemorrhage
ondansetron		True	18.77527	Not found	False	[]		labia enlarged
ondansetron		True	3.77527	Not found	False	[]		vulval oedema
ondansetron		True	1.081654	Not found	False	[]		vulvovaginal burning sensation
ondansetron		True	2.9128360000000004	Not found	False	[]		vulvovaginal dryness
ondansetron		True	1.38198	Not found	False	[]		vulvovaginal pain
ondansetron		True	1.04309	Not found	False	[]		bronchial disorder
ondansetron		True	2.075959	Not found	False	[]		bronchial wall thickening
ondansetron		True	1.38198	Not found	False	[]		bronchomalacia
ondansetron		True	2.17865	Not found	False	[]		asthma exercise induced
ondansetron		True	1.1062979999999998	Not found	False	[]		bronchial hyperreactivity
ondansetron		True	4.133996	Not found	False	[]		bronchospasm paradoxical
ondansetron		True	3.634414	Not found	False	[]		bronchostenosis
ondansetron		True	1.029606	Not found	False	[]		obstructive airways disorder
ondansetron		True	1.1059166	Not found	False	[]		wheezing
ondansetron		True	1.126233	Not found	False	[]		alveolitis
ondansetron		True	2.075959	Not found	False	[]		lower respiratory tract inflammation
ondansetron		True	5.087536	Not found	False	[]		acute interstitial pneumonitis
ondansetron		True	1.5524912	Not found	False	[]		atelectasis
ondansetron		True	2.516856	Not found	False	[]		cystic lung disease
ondansetron		True	1.015832	Not found	False	[]		emphysema
ondansetron		True	1.286869	Not found	False	[]		lung consolidation
ondansetron		True	1.2280084	Not found	False	[]		lung infiltration
ondansetron		True	5.947106	Not found	False	[]		pulmonary cavitation
ondansetron		True	1.0903619999999998	Not found	False	[]		pulmonary fibrosis
ondansetron		True	1.38198	Not found	False	[]		pulmonary fistula
ondansetron		True	1.987491	Not found	False	[]		restrictive pulmonary disease
ondansetron		True	4.915852	Not found	False	[]		non-cardiogenic pulmonary oedema
ondansetron		True	1.552828	Not found	False	[]		bronchopleural fistula
ondansetron		True	4.387658	Not found	False	[]		pleural calcification
ondansetron		True	1.692981	Not found	False	[]		pleural fibrosis
ondansetron		True	6.210275	Not found	False	[]		hydrothorax
ondansetron		True	1.328148	Not found	False	[]		pleural effusion
ondansetron		True	1.105305	Not found	False	[]		pulmonary arterial hypertension
ondansetron		True	1.0945679	Not found	False	[]		pulmonary embolism
ondansetron		True	1.756236	Not found	False	[]		apnoea
ondansetron		True	2.487151	Not found	False	[]		grunting
ondansetron		True	1.7817696	Not found	False	[]		respiratory distress
ondansetron		True	1.842286	Not found	False	[]		tachypnoea
ondansetron		True	1.3592490000000002	Not found	False	[]		anoxia
ondansetron		True	1.0494979999999998	Not found	False	[]		respiratory gas exchange disorder
ondansetron		True	1.61499	Not found	False	[]		lung hyperinflation
ondansetron		True	1.003788	Not found	False	[]		pleuritic pain
ondansetron		True	1.45368	Not found	False	[]		acute respiratory failure
ondansetron		True	1.0263520000000002	Not found	False	[]		chronic respiratory failure
ondansetron		True	3.77527	Not found	False	[]		diaphragmalgia
ondansetron		True	9.183526	Not found	False	[]		use of accessory respiratory muscles
ondansetron		True	2.090846	Not found	False	[]		painful respiration
ondansetron		True	1.292722	Not found	False	[]		suffocation feeling
ondansetron		True	1.059724	Not found	False	[]		aspiration
ondansetron		True	1.131007	Not found	False	[]		foreign body aspiration
ondansetron		True	1.0128671	Not found	False	[]		lung disorder
ondansetron		True	1.864076	Not found	False	[]		pulmonary mass
ondansetron		True	4.133996	Not found	False	[]		respiratory tract inflammation
ondansetron		True	1.087406	Not found	False	[]		increased upper airway secretion
ondansetron		True	2.666691	Not found	False	[]		paranasal sinus discomfort
ondansetron		True	1.5066800000000002	Not found	False	[]		throat lesion
ondansetron		True	1.987491	Not found	False	[]		upper respiratory tract congestion
ondansetron		True	2.266538	Not found	False	[]		acquired diaphragmatic eventration
ondansetron		True	1.552828	Not found	False	[]		diaphragmatic disorder
ondansetron		True	1.38198	Not found	False	[]		mediastinal haemorrhage
ondansetron		True	3.77527	Not found	False	[]		mediastinal shift
ondansetron		True	1.10344	Not found	False	[]		pneumomediastinum
ondansetron		True	3.78911	Not found	False	[]		pulmonary hilum mass
ondansetron		True	5.753819	Not found	False	[]		laryngeal mass
ondansetron		True	1.828578	Not found	False	[]		vocal cord disorder
ondansetron		True	1.440508	Not found	False	[]		nasal inflammation
ondansetron		True	1.423211	Not found	False	[]		epistaxis
ondansetron		True	8.5858	Not found	False	[]		nasal cavity mass
ondansetron		True	3.163362	Not found	False	[]		nasal mucosal discolouration
ondansetron		True	3.77527	Not found	False	[]		nasal necrosis
ondansetron		True	8.5858	Not found	False	[]		nasal septum ulceration
ondansetron		True	1.726509	Not found	False	[]		nasal ulcer
ondansetron		True	1.3941329999999998	Not found	False	[]		paranasal sinus hypersecretion
ondansetron		True	1.38198	Not found	False	[]		paranasal sinus mucosal hypertrophy
ondansetron		True	1.06194	Not found	False	[]		sinus congestion
ondansetron		True	5.269729	Not found	False	[]		adenoidal hypertrophy
ondansetron		True	1.542071	Not found	False	[]		pharyngeal disorder
ondansetron		True	1.683831	Not found	False	[]		pharyngeal erythema
ondansetron		True	1.476757	Not found	False	[]		pharyngeal oedema
ondansetron		True	1.913624	Not found	False	[]		tonsillar hypertrophy
ondansetron		True	8.5858	Not found	False	[]		tonsillar ulcer
ondansetron		True	2.17865	Not found	False	[]		tracheal ulcer
ondansetron		True	1.6205140000000002	Not found	False	[]		lichenoid keratosis
ondansetron		True	2.516856	Not found	False	[]		xeroderma
ondansetron		True	4.133996	Not found	False	[]		keloid scar
ondansetron		True	1.280829	Not found	False	[]		dermatitis bullous
ondansetron		True	1.1121985	Not found	False	[]		dry skin
ondansetron		True	1.770283	Not found	False	[]		epidermal necrosis
ondansetron		True	1.749148	Not found	False	[]		skin fissures
ondansetron		True	1.155016	Not found	False	[]		skin lesion
ondansetron		True	2.670916	Not found	False	[]		skin odour abnormal
ondansetron		True	1.10269	Not found	False	[]		skin plaque
ondansetron		True	2.2066820000000003	Not found	False	[]		skin warm
ondansetron		True	1.1013814	Not found	False	[]		swelling face
ondansetron		True	3.052517	Not found	False	[]		dermatitis diaper
ondansetron		True	1.847379	Not found	False	[]		eczema
ondansetron		True	1.709454	Not found	False	[]		intertrigo
ondansetron		True	2.000037	Not found	False	[]		neurodermatitis
ondansetron		True	2.666691	Not found	False	[]		perivascular dermatitis
ondansetron		True	3.114882	Not found	False	[]		prurigo
ondansetron		True	1.434793	Not found	False	[]		seborrhoeic dermatitis
ondansetron		True	1.234255	Not found	False	[]		generalised erythema
ondansetron		True	1.586005	Not found	False	[]		palmar erythema
ondansetron		True	4.133996	Not found	False	[]		plantar erythema
ondansetron		True	1.5866156	Not found	False	[]		rash erythematous
ondansetron		True	1.062245	Not found	False	[]		skin exfoliation
ondansetron		True	2.516856	Not found	False	[]		granuloma annulare
ondansetron		True	8.5858	Not found	False	[]		pityriasis rosea
ondansetron		True	1.197359	Not found	False	[]		rash papular
ondansetron		True	1.224152	Not found	False	[]		pruritus generalised
ondansetron		True	1.267161	Not found	False	[]		rash pruritic
ondansetron		True	3.163362	Not found	False	[]		rash follicular
ondansetron		True	2.17865	Not found	False	[]		subcorneal pustular dermatosis
ondansetron		True	9.000018	Not found	False	[]		mucocutaneous rash
ondansetron		True	1.2224072	Not found	False	[]		rash generalised
ondansetron		True	1.242298	Not found	False	[]		rash macular
ondansetron		True	1.3204137	Not found	False	[]		rash maculo-papular
ondansetron		True	2.466705	Not found	False	[]		rash morbilliform
ondansetron		True	1.2229910000000002	Not found	False	[]		rash vesicular
ondansetron		True	2.17865	Not found	False	[]		cafe au lait spots
ondansetron		True	1.2713420000000002	Not found	False	[]		skin hyperpigmentation
ondansetron		True	3.408423	Not found	False	[]		post inflammatory pigmentation change
ondansetron		True	18.77527	Not found	False	[]		chronic pigmented purpura
ondansetron		True	8.5858	Not found	False	[]		panniculitis lobular
ondansetron		True	1.945435	Not found	False	[]		skin mass
ondansetron		True	1.038075	Not found	False	[]		dermatitis acneiform
ondansetron		True	1.440508	Not found	False	[]		milia
ondansetron		True	1.5066800000000002	Not found	False	[]		sweat gland disorder
ondansetron		True	2.341747	Not found	False	[]		hypertrichosis
ondansetron		True	2.031975	Not found	False	[]		ingrowing nail
ondansetron		True	1.5276999999999998	Not found	False	[]		nail discolouration
ondansetron		True	8.5858	Not found	False	[]		nail discomfort
ondansetron		True	1.386087	Not found	False	[]		nail disorder
ondansetron		True	2.17865	Not found	False	[]		onychogryphosis
ondansetron		True	1.772301	Not found	False	[]		hair disorder
ondansetron		True	8.5858	Not found	False	[]		sebaceous gland disorder
ondansetron		True	12.569562	Not found	False	[]		angiodermatitis
ondansetron		True	8.5858	Not found	False	[]		spider naevus
ondansetron		True	1.0406681999999998	Not found	False	[]		off label use
ondansetron		True	2.162756	Not found	False	[]		aortic arteriosclerosis
ondansetron		True	28.84532	Not found	False	[]		leriche syndrome
ondansetron		True	1.225427	Not found	False	[]		arterial insufficiency
ondansetron		True	2.341747	Not found	False	[]		haemorrhagic infarction
ondansetron		True	1.528646	Not found	False	[]		ischaemia
ondansetron		True	1.38198	Not found	False	[]		vascular stenosis
ondansetron		True	1.1840350000000002	Not found	False	[]		vasospasm
ondansetron		True	1.770925	Not found	False	[]		venous stenosis
ondansetron		True	1.440508	Not found	False	[]		intestinal ischaemia
ondansetron		True	2.17865	Not found	False	[]		peripheral artery stenosis
ondansetron		True	1.38198	Not found	False	[]		iliac vein occlusion
ondansetron		True	1.005176	Not found	False	[]		circulatory collapse
ondansetron		True	1.188405	Not found	False	[]		hypoperfusion
ondansetron		True	18.77527	Not found	False	[]		aortic embolus
ondansetron		True	1.2156250000000002	Not found	False	[]		venous thrombosis
ondansetron		True	1.926814	Not found	False	[]		peripheral artery thrombosis
ondansetron		True	1.716314	Not found	False	[]		axillary vein thrombosis
ondansetron		True	1.0415376	Not found	False	[]		deep vein thrombosis
ondansetron		True	9.000018	Not found	False	[]		femoral artery embolism
ondansetron		True	2.244253	Not found	False	[]		jugular vein thrombosis
ondansetron		True	1.34633	Not found	False	[]		peripheral embolism
ondansetron		True	1.363048	Not found	False	[]		subclavian vein thrombosis
ondansetron		True	1.6055320000000002	Not found	False	[]		thrombophlebitis
ondansetron		True	1.26586	Not found	False	[]		thrombophlebitis superficial
ondansetron		True	2.155133	Not found	False	[]		vena cava thrombosis
ondansetron		True	1.920686	Not found	False	[]		hyperaemia
ondansetron		True	1.0263520000000002	Not found	False	[]		microangiopathy
ondansetron		True	3.054591	Not found	False	[]		phlebolith
ondansetron		True	1.562017	Not found	False	[]		vascular calcification
ondansetron		True	2.103971	Not found	False	[]		vein discolouration
ondansetron		True	1.935213	Not found	False	[]		venoocclusive disease
ondansetron		True	1.076205	Not found	False	[]		aortic dilatation
ondansetron		True	2.055379	Not found	False	[]		angiodysplasia
ondansetron		True	3.163362	Not found	False	[]		venous haemorrhage
ondansetron		True	1.54305	Not found	False	[]		hypertensive crisis
ondansetron		True	1.434793	Not found	False	[]		hypertensive emergency
ondansetron		True	2.747914	Not found	False	[]		malignant hypertension
ondansetron		True	2.17865	Not found	False	[]		orthostatic hypertension
ondansetron		True	2.17865	Not found	False	[]		prehypertension
ondansetron		True	4.133996	Not found	False	[]		phlebitis deep
ondansetron		True	1.272474	Not found	False	[]		phlebitis superficial
ondansetron		True	2.17865	Not found	False	[]		thrombosed varicose vein
ondansetron		True	8.5858	Not found	False	[]		varicophlebitis
ondansetron		True	19.133996	Not found	False	[]		peripheral arterial occlusive disease
ondansetron		True	2.17865	Not found	False	[]		pelvic venous thrombosis
ondansetron		True	1.101811	Not found	False	[]		thrombocytosis
ondansetron		True	5.753819	Not found	False	[]		langerhans' cell histiocytosis
ondansetron		True	6.959973	Not found	False	[]		leukaemic infiltration
ondansetron		True	1.38198	Not found	False	[]		bandaemia
ondansetron		True	9.000018	Not found	False	[]		cardiac septal hypertrophy
ondansetron		True	1.001408	Not found	False	[]		systolic dysfunction
ondansetron		True	8.5858	Not found	False	[]		intracranial lipoma
ondansetron		True	3.77527	Not found	False	[]		periorbital haemorrhage
ondansetron		True	2.055379	Not found	False	[]		oesophageal motility disorder
ondansetron		True	1.38198	Not found	False	[]		macular pigmentation
ondansetron		True	1.38198	Not found	False	[]		intraductal papillary mucinous neoplasm
ondansetron		True	3.581714	Not found	False	[]		noninfective gingivitis
ondansetron		True	1.298229	Not found	False	[]		functional gastrointestinal disorder
ondansetron		True	5.753819	Not found	False	[]		graft versus host disease in gastrointestinal tract
ondansetron		True	1.440508	Not found	False	[]		fistula of small intestine
ondansetron		True	1.452311	Not found	False	[]		lip injury
ondansetron		True	8.5858	Not found	False	[]		retroperitoneal mass
ondansetron		True	3.77527	Not found	False	[]		infective glossitis
ondansetron		True	2.17865	Not found	False	[]		tongue pruritus
ondansetron		True	18.77527	Not found	False	[]		catheter site abscess
ondansetron		True	3.073024	Not found	False	[]		device deployment issue
ondansetron		True	8.5858	Not found	False	[]		drug administered in wrong device
ondansetron		True	1.960034	Not found	False	[]		device difficult to use
ondansetron		True	3.77527	Not found	False	[]		sensitisation
ondansetron		True	3.77527	Not found	False	[]		chronic hepatitis c
ondansetron		True	2.075959	Not found	False	[]		non-alcoholic steatohepatitis
ondansetron		True	3.77527	Not found	False	[]		burkholderia cepacia complex infection
ondansetron		True	2.17865	Not found	False	[]		sphingomonas paucimobilis infection
ondansetron		True	1.667206	Not found	False	[]		infectious pleural effusion
ondansetron		True	9.183526	Not found	False	[]		streptococcal urinary tract infection
ondansetron		True	1.38198	Not found	False	[]		infected fistula
ondansetron		True	1.38198	Not found	False	[]		intercepted product prescribing error
ondansetron		True	2.17865	Not found	False	[]		mycobacterium chelonae infection
ondansetron		True	2.351268	Not found	False	[]		pubis fracture
ondansetron		True	2.341747	Not found	False	[]		muscle oedema
ondansetron		True	1.5066800000000002	Not found	False	[]		post-traumatic neck syndrome
ondansetron		True	2.17865	Not found	False	[]		vulvovaginal injury
ondansetron		True	4.625013	Not found	False	[]		uterine perforation
ondansetron		True	1.225427	Not found	False	[]		transfusion related complication
ondansetron		True	2.17865	Not found	False	[]		head and neck cancer metastatic
ondansetron		True	2.17865	Not found	False	[]		refractory cancer
ondansetron		True	1.123567	Not found	False	[]		second primary malignancy
ondansetron		True	1.962221	Not found	False	[]		superior vena cava syndrome
ondansetron		True	8.5858	Not found	False	[]		reduced bladder capacity
ondansetron		True	5.753819	Not found	False	[]		lower urinary tract symptoms
ondansetron		True	8.5858	Not found	False	[]		hypocitraturia
ondansetron		True	1.85482	Not found	False	[]		acute lung injury
ondansetron		True	2.17865	Not found	False	[]		vertebral artery dissection
ondansetron		True	8.5858	Not found	False	[]		ventilation perfusion mismatch
ondansetron		True	1.38198	Not found	False	[]		increased viscosity of upper respiratory secretion
ondansetron		True	1.9308780000000003	Not found	False	[]		upper-airway cough syndrome
ondansetron		True	1.008357	Not found	False	[]		cerebral small vessel ischaemic disease
ondansetron		True	1.166204	Not found	False	[]		posterior reversible encephalopathy syndrome
ondansetron		True	2.17865	Not found	False	[]		chronic papillomatous dermatitis
ondansetron		True	3.77527	Not found	False	[]		solar dermatitis
ondansetron		True	1.987491	Not found	False	[]		slow response to stimuli
ondansetron		True	8.5858	Not found	False	[]		nail ridging
ondansetron		True	2.075959	Not found	False	[]		exostosis of jaw
ondansetron		True	2.104421	Not found	False	[]		exposed bone in jaw
ondansetron		True	1.3926884	Not found	False	[]		osteonecrosis of jaw
ondansetron		True	1.274657	Not found	False	[]		seizure like phenomena
ondansetron		True	3.408423	Not found	False	[]		white matter lesion
ondansetron		True	2.359543	Not found	False	[]		vertebral foraminal stenosis
ondansetron		True	8.5858	Not found	False	[]		intensive care unit acquired weakness
ondansetron		True	1.225427	Not found	False	[]		facial asymmetry
ondansetron		True	3.050713	Not found	False	[]		premature delivery
ondansetron		True	2.9566280000000003	Not found	False	[]		low birth weight baby
ondansetron		True	2.372425	Not found	False	[]		soft tissue mass
ondansetron		True	2.17865	Not found	False	[]		haemangioma of bone
ondansetron		True	2.50518	Not found	False	[]		grief reaction
ondansetron		True	2.266744	Not found	False	[]		metastases to pelvis
ondansetron		True	1.298953	Not found	False	[]		psychological trauma
ondansetron		True	1.247149	Not found	False	[]		embolism arterial
ondansetron		True	6.021201	Not found	False	[]		collateral circulation
ondansetron		True	2.17865	Not found	False	[]		anaplastic large-cell lymphoma
ondansetron		True	1.139694	Not found	False	[]		plasma cell leukaemia
ondansetron		True	1.181556	Not found	False	[]		plasma cell myeloma recurrent
ondansetron		True	1.38198	Not found	False	[]		platelet dysfunction
ondansetron		True	2.17865	Not found	False	[]		medullary thyroid cancer
ondansetron		True	9.000018	Not found	False	[]		non-infectious endophthalmitis
ondansetron		True	1.38198	Not found	False	[]		intestinal fibrosis
ondansetron		True	8.5858	Not found	False	[]		diastasis recti abdominis
ondansetron		True	8.5858	Not found	False	[]		implant site bruising
ondansetron		True	3.073024	Not found	False	[]		infusion site bruising
ondansetron		True	3.77527	Not found	False	[]		squamous cell carcinoma of the oral cavity
ondansetron		True	1.552828	Not found	False	[]		hepatocellular carcinoma
ondansetron		True	3.77527	Not found	False	[]		portal vein dilatation
ondansetron		True	3.050477	Not found	False	[]		cholangiocarcinoma
ondansetron		True	1.708933	Not found	False	[]		clostridium difficile infection
ondansetron		True	5.753819	Not found	False	[]		pneumonia pseudomonal
ondansetron		True	1.1840350000000002	Not found	False	[]		prescribed underdose
ondansetron		True	2.17865	Not found	False	[]		oligoastrocytoma
ondansetron		True	8.5858	Not found	False	[]		neurofibrosarcoma
ondansetron		True	3.77527	Not found	False	[]		alveolar lung disease
ondansetron		True	2.39427	Not found	False	[]		small cell lung cancer
ondansetron		True	18.77527	Not found	False	[]		postural tremor
ondansetron		True	3.77527	Not found	False	[]		genital paraesthesia
ondansetron		True	2.17865	Not found	False	[]		decerebrate posture
ondansetron		True	1.225427	Not found	False	[]		soft tissue sarcoma
ondansetron		True	3.77527	Not found	False	[]		chest wall tumour
ondansetron		True	1.669483	Not found	False	[]		intraductal proliferative breast lesion
ondansetron		True	21.460674	Not found	False	[]		infantile apnoea
ondansetron		True	1.3675739999999998	Not found	False	[]		miliaria
ondansetron		True	1.38198	Not found	False	[]		ophthalmic herpes zoster
ondansetron		True	1.04309	Not found	False	[]		pneumocystis jirovecii infection
ondansetron		True	1.38198	Not found	False	[]		catheter site extravasation
ondansetron		True	3.77527	Not found	False	[]		application site laceration
ondansetron		True	2.206923	Not found	False	[]		candida infection
ondansetron		True	2.17865	Not found	False	[]		injection site hypoaesthesia
ondansetron		True	2.432469	Not found	False	[]		faeces soft
ondansetron		True	5.679945	Not found	False	[]		transplant dysfunction
ondansetron		True	1.667206	Not found	False	[]		peripheral venous disease
ondansetron		True	3.163362	Not found	False	[]		foetal heart rate deceleration abnormality
ondansetron		True	18.77527	Not found	False	[]		pulmonary pain
ondansetron		True	9.000018	Not found	False	[]		product packaging confusion
ondansetron		True	9.183526	Not found	False	[]		mucosal pain
ondansetron		True	15.936429	Not found	False	[]		ectopic pregnancy with contraceptive device
pipobroman		True	1.852949					anaemia
pipobroman		True	14.093174					bone marrow failure
pipobroman		True	16.679014000000002					pancytopenia
pipobroman		True	9.005515					petechiae
pipobroman		True	8.58968					purpura
pipobroman		True	18.77975					myelofibrosis
pipobroman		True	18.77975					acute leukaemia
pipobroman		True	29.341635					acute myeloid leukaemia
pipobroman		True	4.140349					myelodysplastic syndrome
pipobroman		True	7.071696					thrombocytopenia
pipobroman		True	18.77975					splenomegaly
pipobroman		True	3.16994					leukopenia
pipobroman		True	8.58968					lymphopenia
pipobroman		True	12.576773					agranulocytosis
pipobroman		True	4.140349					febrile neutropenia
pipobroman		True	2.523598					neutropenia
pipobroman		True	2.523598					haemoptysis
pipobroman		True	3.77975					acute coronary syndrome
pipobroman		True	58.92498					ascites
pipobroman		True	8.58968					cardiomyopathy
pipobroman		True	2.062246					diabetes mellitus
pipobroman		True	8.58968					eye haemorrhage
pipobroman		True	2.1834					blindness
pipobroman		True	18.77975					colitis
pipobroman		True	9.005515					gastritis
pipobroman		True	8.58968					oesophagitis
pipobroman		True	3.603661					dyspepsia
pipobroman		True	1.369392					abdominal pain
pipobroman		True	9.300715					gastric ulcer
pipobroman		True	38.8869					varices oesophageal
pipobroman		True	9.005515					hyperthermia
pipobroman		True	2.760736					asthenia
pipobroman		True	1.232537					gait disturbance
pipobroman		True	1.95091					condition aggravated
pipobroman		True	7.736952					general physical health deterioration
pipobroman		True	2.1834					mobility decreased
pipobroman		True	3.77975					pallor
pipobroman		True	2.1834					unevaluable event
pipobroman		True	2.062246					hepatic function abnormal
pipobroman		True	1.3869					hepatic failure
pipobroman		True	19.140349					hepatic cirrhosis
pipobroman		True	2.1834					hepatomegaly
pipobroman		True	15.943974					hepatitis
pipobroman		True	8.58968					hepatic necrosis
pipobroman		True	18.77975					hypersensitivity pneumonitis
pipobroman		True	8.58968					bronchospasm
pipobroman		True	2.1834					drug eruption
pipobroman		True	1.447552					urticaria
pipobroman		True	2.1834					rheumatoid arthritis
pipobroman		True	18.77975					escherichia infection
pipobroman		True	14.093174					pneumonia legionella
pipobroman		True	8.58968					staphylococcal bacteraemia
pipobroman		True	3.16994					infection
pipobroman		True	9.190268					lung infection
pipobroman		True	6.743473					sepsis
pipobroman		True	5.277274					septic shock
pipobroman		True	8.58968					toxicity to various agents
pipobroman		True	8.58968					scar
pipobroman		True	1.3869					medication error
pipobroman		True	2.350128					overdose
pipobroman		True	1.675823					decreased appetite
pipobroman		True	8.58968					hypovolaemia
pipobroman		True	2.299979					pain in extremity
pipobroman		True	5.759844					breast cancer
pipobroman		True	1.3869					malignant neoplasm progression
pipobroman		True	1.207643					cerebrovascular accident
pipobroman		True	8.58968					cognitive disorder
pipobroman		True	3.77975					disturbance in attention
pipobroman		True	8.58968					movement disorder
pipobroman		True	1.0566619999999998					somnolence
pipobroman		True	8.58968					motor dysfunction
pipobroman		True	12.576773					neuropathy peripheral
pipobroman		True	1.3869					hypersomnia
pipobroman		True	1.3869					delirium
pipobroman		True	8.58968					drug abuse
pipobroman		True	8.58968					oliguria
pipobroman		True	8.58968					polyuria
pipobroman		True	3.16994					interstitial lung disease
pipobroman		True	2.1834					pulmonary alveolar haemorrhage
pipobroman		True	8.58968					acute respiratory distress syndrome
pipobroman		True	2.1834					pulmonary arterial hypertension
pipobroman		True	8.58968					tachypnoea
pipobroman		True	2.062246					lung disorder
pipobroman		True	8.58968					dermatitis bullous
pipobroman		True	5.277274					skin discolouration
pipobroman		True	8.58968					skin plaque
pipobroman		True	3.603661					erythema
pipobroman		True	1.3869					rash erythematous
pipobroman		True	1.3869					rash generalised
pipobroman		True	9.005515					rash maculo-papular
pipobroman		True	5.759844					skin ulcer
pipobroman		True	1.447552					off label use
pipobroman		True	1.3869					thrombosis
pipobroman		True	1.3869					deep vein thrombosis
ceftaroline		True	3.674546	Not found	False	[]		pancytopenia
ceftaroline		True	2.52011	Not found	False	[]		purpura
ceftaroline		True	7.333172	Not found	False	[]		haemolytic anaemia
ceftaroline		True	8.58768	Not found	False	[]		immune thrombocytopenic purpura
ceftaroline		True	2.18094	Not found	False	[]		drug reaction with eosinophilia and systemic symptoms
ceftaroline		True	5.273368	Not found	False	[]		eosinophilic pneumonia
ceftaroline		True	14.549452	Not found	False	[]		leukopenia
ceftaroline		True	4.296679	Not found	False	[]		agranulocytosis
ceftaroline		True	1.5108620000000004	Not found	False	[]		febrile neutropenia
ceftaroline		True	3.166537	Not found	False	[]		cardiac disorder
ceftaroline		True	8.58768	Not found	False	[]		endocarditis enterococcal
ceftaroline		True	18.77744	Not found	False	[]		endocarditis staphylococcal
ceftaroline		True	6.739741	Not found	False	[]		endocarditis
ceftaroline		True	2.18094	Not found	False	[]		hypoacusis
ceftaroline		True	2.18094	Not found	False	[]		hypercalcaemia
ceftaroline		True	2.18094	Not found	False	[]		eye disorder
ceftaroline		True	9.002673	Not found	False	[]		lower gastrointestinal haemorrhage
ceftaroline		True	1.38436	Not found	False	[]		gastritis
ceftaroline		True	1.38436	Not found	False	[]		faeces discoloured
ceftaroline		True	8.58768	Not found	False	[]		oral disorder
ceftaroline		True	3.77744	Not found	False	[]		aphthous ulcer
ceftaroline		True	1.20673	Not found	False	[]		pyrexia
ceftaroline		True	1.709366	Not found	False	[]		death
ceftaroline		True	1.066464	Not found	False	[]		chills
ceftaroline		True	1.37178	Not found	False	[]		general physical health deterioration
ceftaroline		True	2.18094	Not found	False	[]		purulent discharge
ceftaroline		True	8.58768	Not found	False	[]		atrophy
ceftaroline		True	1.38436	Not found	False	[]		hypoalbuminaemia
ceftaroline		True	4.137063	Not found	False	[]		stevens-johnson syndrome
ceftaroline		True	1.674301	Not found	False	[]		drug hypersensitivity
ceftaroline		True	1.712815	Not found	False	[]		anaphylactic reaction
ceftaroline		True	3.77744	Not found	False	[]		enterococcal bacteraemia
ceftaroline		True	4.137063	Not found	False	[]		enterococcal infection
ceftaroline		True	28.84761	Not found	False	[]		escherichia bacteraemia
ceftaroline		True	8.58768	Not found	False	[]		escherichia infection
ceftaroline		True	1.38436	Not found	False	[]		klebsiella infection
ceftaroline		True	4.137063	Not found	False	[]		staphylococcal bacteraemia
ceftaroline		True	18.77744	Not found	False	[]		intervertebral discitis
ceftaroline		True	3.77744	Not found	False	[]		meningitis aseptic
ceftaroline		True	5.273368	Not found	False	[]		device related infection
ceftaroline		True	1.38436	Not found	False	[]		pathogen resistance
ceftaroline		True	8.58768	Not found	False	[]		necrotising fasciitis
ceftaroline		True	8.58768	Not found	False	[]		bacterial sepsis
ceftaroline		True	5.756729	Not found	False	[]		pyelonephritis
ceftaroline		True	5.756729	Not found	False	[]		renal abscess
ceftaroline		True	1.38436	Not found	False	[]		viral infection
ceftaroline		True	78.94186	Not found	False	[]		haemarthrosis
ceftaroline		True	8.58768	Not found	False	[]		neurotoxicity
ceftaroline		True	5.091781	Not found	False	[]		medication error
ceftaroline		True	8.58768	Not found	False	[]		postoperative wound complication
ceftaroline		True	2.005369	Not found	False	[]		respiratory failure
ceftaroline		True	2.058693	Not found	False	[]		osteonecrosis
ceftaroline		True	2.18094	Not found	False	[]		spinal stenosis
ceftaroline		True	1.712815	Not found	False	[]		musculoskeletal pain
ceftaroline		True	18.77744	Not found	False	[]		encephalitis
ceftaroline		True	2.18094	Not found	False	[]		altered state of consciousness
ceftaroline		True	38.88436	Not found	False	[]		tubulointerstitial nephritis
ceftaroline		True	5.756729	Not found	False	[]		acute kidney injury
ceftaroline		True	3.77744	Not found	False	[]		interstitial lung disease
ceftaroline		True	3.77744	Not found	False	[]		tachypnoea
ceftaroline		True	9.002673	Not found	False	[]		acute respiratory failure
ceftaroline		True	2.18094	Not found	False	[]		respiratory disorder
ceftaroline		True	3.076952	Not found	False	[]		rash erythematous
ceftaroline		True	2.18094	Not found	False	[]		rash papular
ceftaroline		True	6.739741	Not found	False	[]		rash pruritic
ceftaroline		True	3.599524	Not found	False	[]		rash maculo-papular
ceftaroline		True	7.014853	Not found	False	[]		off label use
ceftaroline		True	18.77744	Not found	False	[]		pubis fracture
ceftaroline		True	3.77744	Not found	False	[]		prescribed overdose
fomepizole		True	8.60756	Not found	False	[]		thrombocytopenia
fomepizole		True	18.80046	Not found	False	[]		hypoglycaemia
fomepizole		True	8.60756	Not found	False	[]		flushing
fomepizole		True	8.60756	Not found	False	[]		acute hepatic failure
fomepizole		True	18.80046	Not found	False	[]		anaphylactic reaction
fomepizole		True	8.60756	Not found	False	[]		urinary tract infection
fomepizole		True	4.170007	Not found	False	[]		toxicity to various agents
fomepizole		True	14.121238	Not found	False	[]		product administration error
fomepizole		True	1.40964	Not found	False	[]		wrong technique in product usage process
fomepizole		True	8.60756	Not found	False	[]		accidental overdose
fomepizole		True	2.2054	Not found	False	[]		overdose
fomepizole		True	2.2054	Not found	False	[]		respiratory failure
fomepizole		True	8.60756	Not found	False	[]		cerebrovascular accident
fomepizole		True	3.80046	Not found	False	[]		amnesia
fomepizole		True	8.60756	Found	False	['common']	sleepiness	somnolence
fomepizole		True	8.60756	Not found	False	[]		agitation
fomepizole		True	9.031037	Not found	False	[]		renal failure
fomepizole		True	9.031037	Not found	False	[]		acute kidney injury
fomepizole		True	8.60756	Not found	False	[]		wheezing
fomepizole		True	8.60756	Not found	False	[]		respiratory distress
fomepizole		True	3.80046	Not found	False	[]		hypoxia
fomepizole		True	1.40964	Not found	False	[]		off label use
fomepizole		True	3.200695	Not found	False	[]		hypotension
oxatomide		True	2.821796					pancytopenia
oxatomide		True	18.7773					ecchymosis
oxatomide		True	8.58756					haemorrhagic disorder
oxatomide		True	1.3842					coagulopathy
oxatomide		True	2.821796					disseminated intravascular coagulation
oxatomide		True	8.58756					henoch-schonlein purpura
oxatomide		True	4.136866					haemophagocytic lymphohistiocytosis
oxatomide		True	3.723433					jaundice
oxatomide		True	3.7773					lymphoma
oxatomide		True	8.58756					b-cell lymphoma
oxatomide		True	3.166333					lymphadenopathy
oxatomide		True	2.1808					drug reaction with eosinophilia and systemic symptoms
oxatomide		True	1.443689					eosinophilia
oxatomide		True	1.439901					febrile neutropenia
oxatomide		True	3.7773					bone marrow failure
oxatomide		True	8.58756					atrioventricular block
oxatomide		True	2.867259					tachycardia
oxatomide		True	2.1808					atrial flutter
oxatomide		True	8.58756					sinus bradycardia
oxatomide		True	2.1808					sinus tachycardia
oxatomide		True	2.079781					cardio-respiratory arrest
oxatomide		True	3.7773					sudden death
oxatomide		True	2.1808					angina unstable
oxatomide		True	3.7773					fluid overload
oxatomide		True	1.3842					pulmonary congestion
oxatomide		True	2.1808					congestive cardiomyopathy
oxatomide		True	8.58756					ventricular hypokinesia
oxatomide		True	2.1808					pericardial effusion
oxatomide		True	3.7773					hypoacusis
oxatomide		True	14.089872					adrenal insufficiency
oxatomide		True	6.739518					hypercalcaemia
oxatomide		True	8.58756					tetany
oxatomide		True	3.7773					basedow's disease
oxatomide		True	3.7773					eye swelling
oxatomide		True	8.58756					ocular icterus
oxatomide		True	5.273135					conjunctivitis
oxatomide		True	2.1808					visual impairment
oxatomide		True	3.7773					acute graft versus host disease in intestine
oxatomide		True	4.136866					haematemesis
oxatomide		True	4.136866					gastroenteritis
oxatomide		True	1.3842					pseudomembranous colitis
oxatomide		True	8.58756					epigastric discomfort
oxatomide		True	2.1808					faeces discoloured
oxatomide		True	9.002503					hiccups
oxatomide		True	3.7773					duodenal ulcer
oxatomide		True	8.58756					erosive duodenitis
oxatomide		True	2.1808					gastric ulcer haemorrhage
oxatomide		True	8.58756					gastrointestinal perforation
oxatomide		True	8.58756					erosive oesophagitis
oxatomide		True	8.58756					pancreatic carcinoma
oxatomide		True	28.84747					cheilitis
oxatomide		True	1.3842					oral pain
oxatomide		True	8.58756					oral mucosa erosion
oxatomide		True	8.58756					sialoadenitis
oxatomide		True	1.3842					hypophagia
oxatomide		True	2.244555					pyrexia
oxatomide		True	2.1808					feeling hot
oxatomide		True	2.1808					peripheral coldness
oxatomide		True	2.837693					condition aggravated
oxatomide		True	1.052733					disease progression
oxatomide		True	3.7773					swelling
oxatomide		True	1.443689					pallor
oxatomide		True	3.166333					face oedema
oxatomide		True	1.858387					oedema
oxatomide		True	24.166333					vanishing bile duct syndrome
oxatomide		True	1.3842					cholecystitis acute
oxatomide		True	2.509537					cholestasis
oxatomide		True	3.948001					liver disorder
oxatomide		True	3.397281					hepatic function abnormal
oxatomide		True	8.58756					hypoproteinaemia
oxatomide		True	1.3842					hepatic encephalopathy
oxatomide		True	1.3842					venoocclusive liver disease
oxatomide		True	1.052733					hepatitis
oxatomide		True	2.1808					hepatitis acute
oxatomide		True	9.186571					hepatocellular injury
oxatomide		True	1.006049					asthma
oxatomide		True	8.58756					dermatitis allergic
oxatomide		True	6.964587					erythema multiforme
oxatomide		True	12.358133					stevens-johnson syndrome
oxatomide		True	6.739518					dermatitis exfoliative
oxatomide		True	2.509537					drug eruption
oxatomide		True	3.84769					toxic epidermal necrolysis
oxatomide		True	5.002287					toxic skin eruption
oxatomide		True	1.443689					anaphylactic shock
oxatomide		True	1.3842					anaphylactoid reaction
oxatomide		True	1.052733					angioedema
oxatomide		True	8.58756					scleroderma
oxatomide		True	3.7773					nephrogenic systemic fibrosis
oxatomide		True	1.3842					acute graft versus host disease in skin
oxatomide		True	1.3842					chronic graft versus host disease
oxatomide		True	2.1808					vasculitis
oxatomide		True	1.052733					cellulitis
oxatomide		True	5.756542					staphylococcal infection
oxatomide		True	8.58756					staphylococcal sepsis
oxatomide		True	8.58756					abscess
oxatomide		True	3.059846					infection
oxatomide		True	18.7773					impetigo
oxatomide		True	1.052733					nasopharyngitis
oxatomide		True	2.519901					influenza
oxatomide		True	8.58756					respiratory syncytial virus infection
oxatomide		True	8.58756					bronchiolitis
oxatomide		True	2.1808					limb injury
oxatomide		True	1.3842					lower limb fracture
oxatomide		True	1.032067					fall
oxatomide		True	1.3842					inappropriate schedule of product administration
oxatomide		True	2.1808					incorrect route of product administration
oxatomide		True	1.3842					wrong technique in product usage process
oxatomide		True	7.731943					intentional overdose
oxatomide		True	8.58756					hypercapnia
oxatomide		True	1.3842					eating disorder
oxatomide		True	8.58756					increased appetite
oxatomide		True	8.58756					selective eating disorder
oxatomide		True	1.510593					hypocalcaemia
oxatomide		True	1.3842					electrolyte imbalance
oxatomide		True	1.187231					dehydration
oxatomide		True	1.3842					hypotonia
oxatomide		True	2.1808					muscle rigidity
oxatomide		True	1.37151					rhabdomyolysis
oxatomide		True	1.231418					back pain
oxatomide		True	1.3842					neoplasm progression
oxatomide		True	8.58756					meningioma
oxatomide		True	8.58756					renal cyst
oxatomide		True	2.1808					lung neoplasm malignant
oxatomide		True	3.7773					brain stem infarction
oxatomide		True	8.58756					carotid artery occlusion
oxatomide		True	3.7773					cerebellar infarction
oxatomide		True	8.58756					cerebral thrombosis
oxatomide		True	3.7773					carotid artery stenosis
oxatomide		True	2.1808					facial paralysis
oxatomide		True	8.58756					facial paresis
oxatomide		True	5.273135					dementia
oxatomide		True	3.7773					quadriplegia
oxatomide		True	1.7823680000000002					tremor
oxatomide		True	8.58756					poor sucking reflex
oxatomide		True	2.617645					depressed level of consciousness
oxatomide		True	9.002503					sopor
oxatomide		True	28.84747					stupor
oxatomide		True	18.7773					central nervous system lesion
oxatomide		True	2.519901					nervous system disorder
oxatomide		True	5.091508					restlessness
oxatomide		True	5.756542					dyslalia
oxatomide		True	2.1808					incoherent
oxatomide		True	5.273135					speech disorder
oxatomide		True	1.142491					neuropathy peripheral
oxatomide		True	2.1808					generalised tonic-clonic seizure
oxatomide		True	1.3842					premature rupture of membranes
oxatomide		True	2.1808					live birth
oxatomide		True	1.510593					delirium
oxatomide		True	2.1808					mania
oxatomide		True	8.58756					disinhibition
oxatomide		True	3.802911					abnormal behaviour
oxatomide		True	8.58756					staring
oxatomide		True	19.136866					drug abuse
oxatomide		True	12.572818					intentional self-injury
oxatomide		True	3.7773					acute kidney injury
oxatomide		True	2.519901					chronic kidney disease
oxatomide		True	2.365577					renal impairment
oxatomide		True	9.002503					azotaemia
oxatomide		True	1.3842					chromaturia
oxatomide		True	8.58756					proteinuria
oxatomide		True	8.58756					nephrocalcinosis
oxatomide		True	28.84747					tubulointerstitial nephritis
oxatomide		True	8.58756					genital haemorrhage
oxatomide		True	1.188828					interstitial lung disease
oxatomide		True	2.1808					pulmonary fibrosis
oxatomide		True	4.136866					respiratory distress
oxatomide		True	3.7773					pulmonary haemorrhage
oxatomide		True	1.3842					acute respiratory failure
oxatomide		True	3.7773					laryngospasm
oxatomide		True	4.296438					eczema
oxatomide		True	8.58756					generalised erythema
oxatomide		True	8.58756					rash erythematous
oxatomide		True	1.712599					skin exfoliation
oxatomide		True	8.58756					rash papular
oxatomide		True	1.2645920000000002					pruritus
oxatomide		True	4.296438					pruritus generalised
oxatomide		True	1.2645920000000002					rash
oxatomide		True	14.089872					rash generalised
oxatomide		True	4.136866					rash maculo-papular
oxatomide		True	8.58756					skin hyperpigmentation
oxatomide		True	3.166333					skin ulcer
oxatomide		True	8.58756					onychomadesis
oxatomide		True	8.58756					arteriosclerosis
oxatomide		True	8.58756					venoocclusive disease
oxatomide		True	1.712599					haemorrhage
oxatomide		True	8.58756					device difficult to use
oxatomide		True	1.3842					osteonecrosis of jaw
oxatomide		True	3.7773					clostridium difficile infection
magnesium		True	3.163425					anaemia vitamin b12 deficiency
magnesium		True	8.58584					anaemia neonatal
magnesium		True	1.123631					ecchymosis
magnesium		True	1.203135					petechiae
magnesium		True	2.5169200000000003					hypoprothrombinaemia
magnesium		True	3.1414310000000003					blood disorder
magnesium		True	18.77531					bone marrow necrosis
magnesium		True	8.58584					extramedullary haemopoiesis
magnesium		True	8.58584					malignant histiocytosis
magnesium		True	8.58584					castleman's disease
magnesium		True	2.17869					polycythaemia vera
magnesium		True	12.56963					coombs negative haemolytic anaemia
magnesium		True	2.17869					paroxysmal nocturnal haemoglobinuria
magnesium		True	1.24596					acute myeloid leukaemia recurrent
magnesium		True	3.77531					chronic lymphocytic leukaemia recurrent
magnesium		True	2.17869					chronic lymphocytic leukaemia transformation
magnesium		True	1.081763					chronic myeloid leukaemia
magnesium		True	5.753877					chronic myeloid leukaemia transformation
magnesium		True	1.049566					blast crisis in myelogenous leukaemia
magnesium		True	2.272396					b-cell lymphoma
magnesium		True	2.104065					t-cell lymphoma
magnesium		True	8.58584					angioimmunoblastic t-cell lymphoma
magnesium		True	2.66677					cutaneous t-cell lymphoma
magnesium		True	3.77531					non-hodgkin's lymphoma recurrent
magnesium		True	1.70952					hellp syndrome
magnesium		True	1.062365					heparin-induced thrombocytopenia
magnesium		True	2.055445					erythropoiesis abnormal
magnesium		True	2.66677					microcytosis
magnesium		True	2.17869					polychromasia
magnesium		True	28.84536					reticulocytosis
magnesium		True	2.266858					hepatosplenomegaly
magnesium		True	8.58584					adenoiditis
magnesium		True	2.290319					lymph node pain
magnesium		True	5.753877					lymph node tuberculosis
magnesium		True	1.652927					lymphadenopathy
magnesium		True	1.44724					lymphoedema
magnesium		True	1.181675					metastases to lymph nodes
magnesium		True	3.77531					paratracheal lymphadenopathy
magnesium		True	3.77531					splenic calcification
magnesium		True	8.58584					splenic granuloma
magnesium		True	1.38203					splenic haemorrhage
magnesium		True	2.5169200000000003					splenic lesion
magnesium		True	1.440575					infectious mononucleosis
magnesium		True	1.049566					monocytosis
magnesium		True	1.45004					atrioventricular block first degree
magnesium		True	1.705256					atrioventricular block second degree
magnesium		True	2.266858					long qt syndrome
magnesium		True	8.58584					trifascicular block
magnesium		True	4.292994					bradycardia foetal
magnesium		True	8.58584					chronotropic incompetence
magnesium		True	1.953416					extrasystoles
magnesium		True	8.58584					foetal heart rate disorder
magnesium		True	1.3745269999999998					nodal rhythm
magnesium		True	18.77531					reperfusion arrhythmia
magnesium		True	1.922608					tachyarrhythmia
magnesium		True	12.56963					tachycardia foetal
magnesium		True	2.5169200000000003					tachycardia paroxysmal
magnesium		True	1.2407045					atrial fibrillation
magnesium		True	1.268313					atrial flutter
magnesium		True	1.112943					sinus bradycardia
magnesium		True	1.22707					sinus tachycardia
magnesium		True	1.617336					supraventricular extrasystoles
magnesium		True	3.77531					supraventricular tachyarrhythmia
magnesium		True	1.418185					supraventricular tachycardia
magnesium		True	8.58584					accelerated idioventricular rhythm
magnesium		True	1.694026					sudden cardiac death
magnesium		True	3.504408					torsade de pointes
magnesium		True	1.922608					ventricular arrhythmia
magnesium		True	1.601664					ventricular extrasystoles
magnesium		True	1.176616					ventricular fibrillation
magnesium		True	14.087207					ventricular tachyarrhythmia
magnesium		True	1.817809					ventricular tachycardia
magnesium		True	1.01515					cardiovascular disorder
magnesium		True	2.17869					foetal cardiac disorder
magnesium		True	1.367657					heart transplant rejection
magnesium		True	1.511954					hypertensive heart disease
magnesium		True	1.38203					clubbing
magnesium		True	1.1563985					dizziness
magnesium		True	1.367657					jugular vein distension
magnesium		True	1.3155481					palpitations
magnesium		True	1.2806449999999998					presyncope
magnesium		True	1.2619797					syncope
magnesium		True	1.680619					dyspnoea paroxysmal nocturnal
magnesium		True	1.049566					nocturnal dyspnoea
magnesium		True	1.306399					orthopnoea
magnesium		True	1.854613					aortic valve calcification
magnesium		True	9.000071					cardiac valve abscess
magnesium		True	3.77531					congenital heart valve disorder
magnesium		True	1.061616					heart valve incompetence
magnesium		True	1.246321					tricuspid valve incompetence
magnesium		True	2.17869					persistent foetal circulation
magnesium		True	2.5169200000000003					coronary artery embolism
magnesium		True	8.58584					coronary artery reocclusion
magnesium		True	2.7939730000000003					arteriospasm coronary
magnesium		True	1.048859					chest discomfort
magnesium		True	8.58584					microvascular coronary artery disease
magnesium		True	1.38203					postinfarction angina
magnesium		True	4.292994					prinzmetal angina
magnesium		True	1.552945					stress cardiomyopathy
magnesium		True	8.58584					subendocardial ischaemia
magnesium		True	2.5169200000000003					endocarditis bacterial
magnesium		True	2.17869					subacute endocarditis
magnesium		True	3.77531					ascites
magnesium		True	1.1777760000000002					fluid overload
magnesium		True	1.0161665000000002					oedema peripheral
magnesium		True	3.77531					cardiac failure high output
magnesium		True	6.021283					propofol infusion syndrome
magnesium		True	3.77531					ventricular failure
magnesium		True	1.287081					right ventricular failure
magnesium		True	2.116254					congestive cardiomyopathy
magnesium		True	3.77531					cytotoxic cardiomyopathy
magnesium		True	8.58584					atrial hypertrophy
magnesium		True	2.246338					dilatation atrial
magnesium		True	2.0939					dilatation ventricular
magnesium		True	1.0724209999999998					left atrial dilatation
magnesium		True	1.253611					left ventricular dysfunction
magnesium		True	1.049566					right atrial dilatation
magnesium		True	1.142739					ventricular dysfunction
magnesium		True	1.276984					ventricular hypokinesia
magnesium		True	5.753877					viral pericarditis
magnesium		True	2.17869					pericardial effusion malignant
magnesium		True	1.88348					pericardial haemorrhage
magnesium		True	9.000071					pneumopericardium
magnesium		True	1.049566					arteriosclerosis coronary artery
magnesium		True	1.251321					peripheral swelling
magnesium		True	3.77531					gene mutation
magnesium		True	8.58584					foetal alcohol syndrome
magnesium		True	1.5067630000000003					aplasia
magnesium		True	1.220515					hereditary angioedema
magnesium		True	8.58584					congenital hypothyroidism
magnesium		True	1.70952					colour blindness
magnesium		True	3.77531					retinitis pigmentosa
magnesium		True	8.58584					hernia congenital
magnesium		True	8.58584					metabolic myopathy
magnesium		True	8.58584					branchial cyst
magnesium		True	9.000071					limb malformation
magnesium		True	2.055445					talipes
magnesium		True	18.77531					spine malformation
magnesium		True	1.38203					osteopetrosis
magnesium		True	8.58584					congenital hydrocephalus
magnesium		True	18.77531					bartter's syndrome
magnesium		True	18.77531					kidney malformation
magnesium		True	1.38203					renal aplasia
magnesium		True	15.936500999999998					hydrocele
magnesium		True	1.38203					tracheo-oesophageal fistula
magnesium		True	9.000071					congenital pneumonia
magnesium		True	3.77531					pilonidal cyst congenital
magnesium		True	2.5169200000000003					cholesteatoma
magnesium		True	1.5067630000000003					ear haemorrhage
magnesium		True	1.497152					ear infection
magnesium		True	14.087207					ear injury
magnesium		True	1.197244					ear pain
magnesium		True	1.049566					ear pruritus
magnesium		True	1.049566					otorrhoea
magnesium		True	1.240053					cerumen impaction
magnesium		True	8.58584					conductive deafness
magnesium		True	1.131116					deafness neurosensory
magnesium		True	8.58584					viral labyrinthitis
magnesium		True	1.367657					motion sickness
magnesium		True	1.981407					tinnitus
magnesium		True	1.054265					vertigo
magnesium		True	1.12674					vertigo positional
magnesium		True	2.07604					mastoiditis
magnesium		True	1.410632					adrenal insufficiency
magnesium		True	3.073102					adrenocortical insufficiency acute
magnesium		True	1.440575					adrenal haemorrhage
magnesium		True	1.049566					adrenal neoplasm
magnesium		True	1.667288					diabetic foot
magnesium		True	1.38203					diabetic foot infection
magnesium		True	3.77531					endocrine disorder
magnesium		True	1.38203					androgen deficiency
magnesium		True	3.77531					precocious puberty
magnesium		True	3.163425					oligomenorrhoea
magnesium		True	2.341827					polycystic ovaries
magnesium		True	8.58584					premature menopause
magnesium		True	2.669522					gynaecomastia
magnesium		True	1.38203					testicular atrophy
magnesium		True	8.58584					dawn phenomenon
magnesium		True	3.77531					hyperinsulinaemia
magnesium		True	2.5169200000000003					shock hypoglycaemic
magnesium		True	4.134057					hypopituitarism
magnesium		True	2.17869					neuroendocrine carcinoma of the skin
magnesium		True	1.280988					hypercalcaemia
magnesium		True	1.38203					hypercalciuria
magnesium		True	2.341827					hypoparathyroidism
magnesium		True	2.862076					autoimmune thyroiditis
magnesium		True	3.77531					thyroiditis subacute
magnesium		True	1.437929					hyperthyroidism
magnesium		True	1.0442					hypothyroidism
magnesium		True	8.58584					myxoedema
magnesium		True	8.58584					post procedural hypothyroidism
magnesium		True	2.17869					secondary hypothyroidism
magnesium		True	1.477804					thyroid neoplasm
magnesium		True	1.38203					thyroid cancer
magnesium		True	8.58584					flat anterior chamber of eye
magnesium		True	1.03296					cataract
magnesium		True	2.66677					corneal abrasion
magnesium		True	1.38203					corneal erosion
magnesium		True	2.17869					corneal scar
magnesium		True	8.58584					blepharal pigmentation
magnesium		True	8.58584					eyelash discolouration
magnesium		True	1.049566					madarosis
magnesium		True	1.785921					dry eye
magnesium		True	1.225495					lacrimal disorder
magnesium		True	1.595264					lacrimation increased
magnesium		True	1.484669					eye disorder
magnesium		True	1.215099					eye swelling
magnesium		True	1.667288					eyelid disorder
magnesium		True	8.58584					vitreous disorder
magnesium		True	8.58584					normal tension glaucoma
magnesium		True	18.77531					optic nerve infarction
magnesium		True	1.38203					conjunctival oedema
magnesium		True	2.341827					ulcerative keratitis
magnesium		True	8.58584					eczema eyelids
magnesium		True	8.58584					eyelid margin crusting
magnesium		True	1.081763					eye discharge
magnesium		True	1.635046					eye infection
magnesium		True	1.418272					eye irritation
magnesium		True	1.8103050000000005					eye pruritus
magnesium		True	2.17869					ophthalmic herpes zoster
magnesium		True	1.827208					optic neuritis
magnesium		True	1.049566					eye injury
magnesium		True	9.000071					eyelid injury
magnesium		True	9.000071					optic nerve injury
magnesium		True	4.591926					blepharospasm
magnesium		True	1.38203					eyelid function disorder
magnesium		True	1.05045					mydriasis
magnesium		True	2.129097					pupil fixed
magnesium		True	2.925256					pupillary reflex impaired
magnesium		True	2.104065					eye movement disorder
magnesium		True	1.24596					optic atrophy
magnesium		True	8.58584					optic nerve cupping
magnesium		True	1.440575					maculopathy
magnesium		True	8.58584					retinal deposits
magnesium		True	3.634513					retinal tear
magnesium		True	8.58584					choroidal neovascularisation
magnesium		True	18.77531					retinal aneurysm
magnesium		True	2.07604					retinal artery occlusion
magnesium		True	2.17869					retinal vascular occlusion
magnesium		True	2.104065					retinal vein occlusion
magnesium		True	2.17869					arteriosclerotic retinopathy
magnesium		True	3.163425					retinopathy hypertensive
magnesium		True	1.116211					blindness transient
magnesium		True	8.58584					colour blindness acquired
magnesium		True	19.134057					accommodation disorder
magnesium		True	6.73633					altered visual depth perception
magnesium		True	1.5067630000000003					hypermetropia
magnesium		True	1.124284					diplopia
magnesium		True	4.134057					halo vision
magnesium		True	1.155603					visual impairment
magnesium		True	3.073102					tunnel vision
magnesium		True	1.0539189999999998					visual field defect
magnesium		True	8.58584					internal hernia
magnesium		True	3.163425					metastases to abdominal wall
magnesium		True	1.38203					inguinal hernia, obstructive
magnesium		True	4.134057					anal sphincter atony
magnesium		True	1.367657					anorectal disorder
magnesium		True	3.073102					dyschezia
magnesium		True	1.440575					rectal discharge
magnesium		True	2.359445					gastric polyps
magnesium		True	3.073102					gastrointestinal tract adenoma
magnesium		True	1.061616					intestinal polyp
magnesium		True	1.076344					large intestine polyp
magnesium		True	3.77531					mouth cyst
magnesium		True	1.044745					dental caries
magnesium		True	1.001506					periodontal disease
magnesium		True	5.753877					poor dental condition
magnesium		True	1.292891					tooth disorder
magnesium		True	1.510247					hyperaesthesia teeth
magnesium		True	5.753877					gingival discolouration
magnesium		True	1.38203					gingival erythema
magnesium		True	1.600686					gingival pain
magnesium		True	2.055445					diverticulitis intestinal haemorrhagic
magnesium		True	9.18359					oedematous pancreatitis
magnesium		True	3.32005					pancreatitis necrotising
magnesium		True	5.753877					pancreas transplant rejection
magnesium		True	3.163425					abdominal compartment syndrome
magnesium		True	2.055445					appendix disorder
magnesium		True	1.5037189999999998					gastrointestinal disorder
magnesium		True	1.94111					gastrointestinal stoma complication
magnesium		True	1.70952					intestinal anastomosis complication
magnesium		True	1.38203					intestinal mucosal hypertrophy
magnesium		True	1.225495					intestinal fistula
magnesium		True	1.797349					oral cavity fistula
magnesium		True	1.694026					barrett's oesophagus
magnesium		True	2.17869					oesophageal dilatation
magnesium		True	1.987656					oesophageal disorder
magnesium		True	2.17869					gastric varices haemorrhage
magnesium		True	1.88348					anal haemorrhage
magnesium		True	2.129097					anal abscess
magnesium		True	1.440575					gastric infection
magnesium		True	2.17869					gastritis bacterial
magnesium		True	18.77531					gastroenteritis escherichia coli
magnesium		True	8.58584					gastroenteritis cryptosporidial
magnesium		True	3.052608					gastroenteritis norovirus
magnesium		True	3.77531					gastroenteritis rotavirus
magnesium		True	1.680619					abdominal infection
magnesium		True	8.58584					abdominal wall infection
magnesium		True	2.17869					gastrointestinal candidiasis
magnesium		True	3.77531					gastrointestinal fungal infection
magnesium		True	1.084401					gastrointestinal infection
magnesium		True	1.797349					abscess intestinal
magnesium		True	2.055445					dysentery
magnesium		True	8.58584					enterovirus infection
magnesium		True	18.77531					giardiasis
magnesium		True	1.854613					fungal oesophagitis
magnesium		True	1.38203					oesophageal infection
magnesium		True	9.000071					fungal peritonitis
magnesium		True	1.225495					colitis microscopic
magnesium		True	3.052608					enterocolitis haemorrhagic
magnesium		True	8.58584					arthritis enteropathic
magnesium		True	1.189526					crohn's disease
magnesium		True	1.026472					enteritis
magnesium		True	2.276371					gastrointestinal inflammation
magnesium		True	1.38203					necrotising enterocolitis neonatal
magnesium		True	1.854613					diarrhoea
magnesium		True	1.1957503					constipation
magnesium		True	1.15798					gastrooesophageal reflux disease
magnesium		True	1.268228					impaired gastric emptying
magnesium		True	1.138599					intestinal dilatation
magnesium		True	3.314391					bowel movement irregularity
magnesium		True	3.074978					gastrointestinal motility disorder
magnesium		True	1.38203					presbyoesophagus
magnesium		True	1.131116					defaecation urgency
magnesium		True	2.17869					gastrointestinal hypermotility
magnesium		True	2.487273					oesophageal spasm
magnesium		True	3.77531					oropharyngeal spasm
magnesium		True	2.748035					gastrointestinal sounds abnormal
magnesium		True	1.090751					dyspepsia
magnesium		True	1.054031					eructation
magnesium		True	1.167764					abnormal faeces
magnesium		True	3.969232					faeces hard
magnesium		True	1.359346					mucous stools
magnesium		True	1.198649					abdominal distension
magnesium		True	1.472237					flatulence
magnesium		True	1.134832					abdominal pain lower
magnesium		True	1.177618					abdominal pain upper
magnesium		True	2.436226					gastrointestinal pain
magnesium		True	1.220515					oesophageal pain
magnesium		True	1.044296					abdominal discomfort
magnesium		True	1.225495					abdominal symptom
magnesium		True	3.77531					oesophageal food impaction
magnesium		True	1.1470177					nausea
magnesium		True	1.440575					procedural nausea
magnesium		True	1.591879					regurgitation
magnesium		True	1.183604					retching
magnesium		True	8.58584					morning sickness
magnesium		True	1.5067630000000003					vomiting projectile
magnesium		True	1.38203					anal stenosis
magnesium		True	1.70952					small intestinal stenosis
magnesium		True	1.018201					intestinal obstruction
magnesium		True	1.240053					intestinal stenosis
magnesium		True	1.38203					intestinal prolapse
magnesium		True	2.104065					volvulus
magnesium		True	1.3745269999999998					oesophageal stenosis
magnesium		True	1.70952					duodenal perforation
magnesium		True	3.052608					gastric perforation
magnesium		True	1.144024					gastric ulcer haemorrhage
magnesium		True	1.70952					anastomotic ulcer
magnesium		True	1.88348					diverticular perforation
magnesium		True	1.225495					gastrointestinal erosion
magnesium		True	2.620129					large intestinal ulcer
magnesium		True	1.612885					gastrointestinal necrosis
magnesium		True	2.17869					coeliac artery stenosis
magnesium		True	1.38203					mesenteric artery thrombosis
magnesium		True	2.17869					mesenteric vascular occlusion
magnesium		True	1.073062					haemorrhoids
magnesium		True	1.7359240000000002					malabsorption
magnesium		True	2.055445					short-bowel syndrome
magnesium		True	1.70952					colon neoplasm
magnesium		True	5.753877					gastric neoplasm
magnesium		True	2.17869					oesophageal neoplasm
magnesium		True	8.58584					retroperitoneal neoplasm
magnesium		True	2.17869					colon cancer stage i
magnesium		True	3.77531					intestinal metastasis
magnesium		True	2.5169200000000003					small intestine carcinoma
magnesium		True	2.17869					malignant peritoneal neoplasm
magnesium		True	1.38203					metastases to stomach
magnesium		True	8.58584					lip and/or oral cavity cancer
magnesium		True	8.58584					oesophageal adenocarcinoma
magnesium		True	3.77531					oral neoplasm
magnesium		True	2.17869					metastases to pancreas
magnesium		True	1.061616					chapped lips
magnesium		True	3.77531					leukoplakia oral
magnesium		True	3.634513					abscess oral
magnesium		True	2.236747					oral herpes
magnesium		True	5.753877					oral pustule
magnesium		True	1.287081					pharyngitis
magnesium		True	1.0806900000000002					throat irritation
magnesium		True	1.213866					hypoaesthesia oral
magnesium		True	2.66677					lip discolouration
magnesium		True	1.225495					mouth injury
magnesium		True	1.247312					oral discomfort
magnesium		True	2.17869					oral mucosal eruption
magnesium		True	1.367657					oral mucosal erythema
magnesium		True	2.055445					oral pruritus
magnesium		True	1.5067630000000003					oropharyngeal discomfort
magnesium		True	1.41243					oropharyngeal pain
magnesium		True	1.38203					oral mucosa erosion
magnesium		True	5.753877					peritoneal disorder
magnesium		True	1.38203					encapsulating peritoneal sclerosis
magnesium		True	2.435381					abdominal adhesions
magnesium		True	1.225495					aptyalism
magnesium		True	1.2854310000000002					dry mouth
magnesium		True	2.055445					saliva altered
magnesium		True	8.58584					salivary gland calculus
magnesium		True	1.285119					ageusia
magnesium		True	2.17869					hypogeusia
magnesium		True	8.58584					tongue atrophy
magnesium		True	1.854613					tongue biting
magnesium		True	4.134057					tongue haematoma
magnesium		True	2.055445					tongue injury
magnesium		True	1.359346					tongue ulceration
magnesium		True	1.70952					protrusion tongue
magnesium		True	8.58584					tongue spasm
magnesium		True	2.5169200000000003					anorectal discomfort
magnesium		True	4.134057					chronic gastritis
magnesium		True	4.134057					oral disorder
magnesium		True	8.58584					administration site reaction
magnesium		True	1.225495					application site discolouration
magnesium		True	3.595747					application site erosion
magnesium		True	1.284948					application site erythema
magnesium		True	3.77531					application site haematoma
magnesium		True	3.77531					application site inflammation
magnesium		True	1.705256					application site irritation
magnesium		True	8.58584					application site oedema
magnesium		True	1.19066					application site pruritus
magnesium		True	1.39427					application site rash
magnesium		True	3.77531					application site urticaria
magnesium		True	1.38203					implant site abscess
magnesium		True	1.38203					implant site swelling
magnesium		True	3.77531					infusion site mass
magnesium		True	1.38203					infusion site pruritus
magnesium		True	1.225495					infusion site swelling
magnesium		True	5.753877					infusion site vesicles
magnesium		True	1.667288					injection site cellulitis
magnesium		True	1.084401					injection site discolouration
magnesium		True	1.059813					injection site erythema
magnesium		True	1.057051					injection site haemorrhage
magnesium		True	2.292915					injection site induration
magnesium		True	2.66677					injection site injury
magnesium		True	5.753877					injection site laceration
magnesium		True	3.77531					injection site macule
magnesium		True	1.225495					injection site oedema
magnesium		True	1.225495					injection site pain
magnesium		True	1.002975					injection site pruritus
magnesium		True	1.172882					injection site reaction
magnesium		True	2.17869					injection site streaking
magnesium		True	1.172618					injection site swelling
magnesium		True	1.101989					injection site urticaria
magnesium		True	1.366501					injection site warmth
magnesium		True	4.134057					post procedural fever
magnesium		True	1.667288					stillbirth
magnesium		True	8.58584					sudden infant death syndrome
magnesium		True	1.1181047999999998					asthenia
magnesium		True	1.3534888					fatigue
magnesium		True	1.55527					listless
magnesium		True	1.1478419999999998					chills
magnesium		True	1.183756					feeling abnormal
magnesium		True	1.3700759999999998					feeling cold
magnesium		True	1.214561					feeling hot
magnesium		True	1.52832					feeling jittery
magnesium		True	1.894009					hunger
magnesium		True	1.3106460000000002					peripheral coldness
magnesium		True	2.093186					thirst
magnesium		True	1.3366289					gait disturbance
magnesium		True	2.6119790000000003					adhesion
magnesium		True	3.271435					concomitant disease aggravated
magnesium		True	1.184164					crepitations
magnesium		True	1.253123					disease recurrence
magnesium		True	1.88348					energy increased
magnesium		True	2.341827					fat tissue increased
magnesium		True	1.775415					hot flush
magnesium		True	1.38327					influenza like illness
magnesium		True	1.242388					irritability
magnesium		True	1.057051					mobility decreased
magnesium		True	5.753877					multimorbidity
magnesium		True	1.494735					night sweats
magnesium		True	2.432573					obstruction
magnesium		True	4.134057					pre-existing condition improved
magnesium		True	1.01165					swelling
magnesium		True	1.440575					terminal state
magnesium		True	1.099217					unevaluable event
magnesium		True	9.000071					acute phase reaction
magnesium		True	8.58584					papillitis
magnesium		True	3.77531					pseudopolyp
magnesium		True	2.17869					serositis
magnesium		True	2.055445					soft tissue inflammation
magnesium		True	3.77531					burning sensation mucosal
magnesium		True	1.319907					generalised oedema
magnesium		True	2.17869					costovertebral angle tenderness
magnesium		True	1.146221					flank pain
magnesium		True	4.292994					incision site pain
magnesium		True	1.225495					cancer pain
magnesium		True	1.053648					non-cardiac chest pain
magnesium		True	3.163425					pain
magnesium		True	1.000744					tenderness
magnesium		True	1.026148					fibrosis
magnesium		True	1.027168					impaired healing
magnesium		True	1.251623					nodule
magnesium		True	9.000071					wound necrosis
magnesium		True	1.001506					atrophy
magnesium		True	8.540686					hypertrophy
magnesium		True	2.055445					metaplasia
magnesium		True	1.38203					no adverse event
magnesium		True	3.595747					procedural pain
magnesium		True	1.24596					biliary dilatation
magnesium		True	1.043174					cholecystitis infective
magnesium		True	1.049566					biliary colic
magnesium		True	1.70952					gallbladder polyp
magnesium		True	8.58584					jaundice hepatocellular
magnesium		True	8.58584					biloma
magnesium		True	1.38203					complications of transplanted liver
magnesium		True	19.134057					hepatic infection
magnesium		True	2.17869					hepatobiliary disease
magnesium		True	1.132117					liver injury
magnesium		True	8.58584					traumatic liver injury
magnesium		True	3.77531					chronic hepatic failure
magnesium		True	1.114892					hepatic encephalopathy
magnesium		True	3.77531					subacute hepatic failure
magnesium		True	1.225495					haemochromatosis
magnesium		True	8.58584					hepatic artery occlusion
magnesium		True	1.020583					hepatitis c
magnesium		True	1.497152					hepatomegaly
magnesium		True	2.341827					acute graft versus host disease in liver
magnesium		True	1.38203					alcoholic liver disease
magnesium		True	3.77531					hepatitis alcoholic
magnesium		True	1.94111					mixed liver injury
magnesium		True	1.38203					hepatic cancer metastatic
magnesium		True	1.38203					hepatic cancer recurrent
magnesium		True	3.77531					allergic transfusion reaction
magnesium		True	2.17869					allergy to animal
magnesium		True	18.77531					allergy to arthropod bite
magnesium		True	1.128341					hypersensitivity
magnesium		True	1.70952					type i hypersensitivity
magnesium		True	3.77531					aspirin-exacerbated respiratory disease
magnesium		True	1.38203					rubber sensitivity
magnesium		True	18.77531					reaction to azo-dyes
magnesium		True	2.104065					reaction to excipient
magnesium		True	8.58584					reaction to food additive
magnesium		True	3.77531					reaction to preservatives
magnesium		True	8.58584					anaphylactic transfusion reaction
magnesium		True	2.17869					atopy
magnesium		True	1.272593					seasonal allergy
magnesium		True	1.069845					urticaria
magnesium		True	1.48963					autoimmune disorder
magnesium		True	2.17869					butterfly rash
magnesium		True	1.94111					cutaneous lupus erythematosus
magnesium		True	1.062365					lupus-like syndrome
magnesium		True	2.5169200000000003					systemic lupus erythematosus rash
magnesium		True	1.70952					rheumatoid lung
magnesium		True	1.77744					scleroderma
magnesium		True	3.77531					vitiligo
magnesium		True	1.38203					pulmonary sarcoidosis
magnesium		True	8.58584					multiple chemical sensitivity
magnesium		True	1.183771					acute graft versus host disease
magnesium		True	2.266858					acute graft versus host disease in skin
magnesium		True	2.625992					graft versus host disease
magnesium		True	2.07604					temporal arteritis
magnesium		True	8.58584					arthritis reactive
magnesium		True	1.667288					post herpetic neuralgia
magnesium		True	9.000071					lower respiratory tract infection bacterial
magnesium		True	9.18359					osteomyelitis bacterial
magnesium		True	18.77531					respiratory tract infection bacterial
magnesium		True	3.073102					bacterial vulvovaginitis
magnesium		True	2.17869					wound infection bacterial
magnesium		True	1.367657					lyme disease
magnesium		True	1.38203					corynebacterium infection
magnesium		True	1.225495					enterococcal bacteraemia
magnesium		True	1.9033					enterococcal infection
magnesium		True	1.94111					enterococcal sepsis
magnesium		True	8.58584					meningitis enterococcal
magnesium		True	1.771042					escherichia bacteraemia
magnesium		True	2.07604					haemophilus infection
magnesium		True	1.38203					pneumonia haemophilus
magnesium		True	2.17869					klebsiella bacteraemia
magnesium		True	1.149435					klebsiella infection
magnesium		True	9.000071					listeriosis
magnesium		True	8.58584					meningitis listeria
magnesium		True	3.77531					meningococcal sepsis
magnesium		True	3.77531					neisseria infection
magnesium		True	1.94111					pseudomonal sepsis
magnesium		True	2.17869					wound infection pseudomonas
magnesium		True	6.73633					serratia infection
magnesium		True	2.07604					beta haemolytic streptococcal infection
magnesium		True	1.667288					streptococcal sepsis
magnesium		True	2.17869					chlamydial infection
magnesium		True	8.58584					nasal candidiasis
magnesium		True	8.58584					coccidioidomycosis
magnesium		True	2.055445					cryptococcosis
magnesium		True	1.838162					fungal infection
magnesium		True	18.77531					fusarium infection
magnesium		True	8.58584					genital infection fungal
magnesium		True	2.5169200000000003					lower respiratory tract infection fungal
magnesium		True	3.77531					meningitis fungal
magnesium		True	2.029286					onychomycosis
magnesium		True	1.440575					pulmonary mycosis
magnesium		True	4.134057					urinary tract infection fungal
magnesium		True	1.913749					vulvovaginal mycotic infection
magnesium		True	2.17869					dermatophytosis
magnesium		True	2.341827					tinea infection
magnesium		True	2.07604					intervertebral discitis
magnesium		True	1.70952					osteomyelitis acute
magnesium		True	2.66677					osteomyelitis chronic
magnesium		True	2.17869					central nervous system infection
magnesium		True	1.667288					extradural abscess
magnesium		True	1.035399					meningitis aseptic
magnesium		True	9.000071					amniotic cavity infection
magnesium		True	8.58584					vaginal infection
magnesium		True	9.292994					vulvovaginitis
magnesium		True	8.58584					abscess soft tissue
magnesium		True	1.049566					postoperative wound infection
magnesium		True	1.359463					localised infection
magnesium		True	1.38203					mediastinitis
magnesium		True	1.70952					opportunistic infection
magnesium		True	3.77531					peripheral nerve infection
magnesium		True	1.298535					post procedural infection
magnesium		True	1.138599					superinfection
magnesium		True	1.118152					lung infection
magnesium		True	2.055445					orchitis
magnesium		True	3.163425					prostate infection
magnesium		True	3.163425					scrotal abscess
magnesium		True	2.341827					abscess neck
magnesium		True	1.052887					bacteraemia
magnesium		True	1.043174					fungaemia
magnesium		True	9.000071					post procedural sepsis
magnesium		True	8.58584					carbuncle
magnesium		True	3.77531					dermatitis infected
magnesium		True	8.58584					eczema infected
magnesium		True	1.24596					infected skin ulcer
magnesium		True	2.0609520000000003					paronychia
magnesium		True	1.894009					subcutaneous abscess
magnesium		True	1.38203					epiglottitis
magnesium		True	1.032879					laryngitis
magnesium		True	1.2102810000000002					nasopharyngitis
magnesium		True	1.076908					sinusitis
magnesium		True	2.129097					tonsillitis
magnesium		True	1.412927					upper respiratory tract infection
magnesium		True	1.04852					cystitis
magnesium		True	1.6976870000000002					kidney infection
magnesium		True	8.58584					shunt infection
magnesium		True	8.58584					mycobacterium marinum infection
magnesium		True	1.38203					mycoplasma infection
magnesium		True	2.055445					toxoplasmosis
magnesium		True	1.080597					cytomegalovirus infection
magnesium		True	3.77531					epstein-barr viraemia
magnesium		True	8.58584					herpes dermatitis
magnesium		True	8.58584					herpes sepsis
magnesium		True	1.9033					herpes simplex
magnesium		True	1.612885					herpes virus infection
magnesium		True	2.17869					molluscum contagiosum
magnesium		True	2.17869					croup infectious
magnesium		True	1.322063					progressive multifocal leukoencephalopathy
magnesium		True	3.77531					pneumonia respiratory syncytial viral
magnesium		True	1.38203					respiratory syncytial virus bronchiolitis
magnesium		True	9.000071					rotavirus infection
magnesium		True	2.534678					bronchiolitis
magnesium		True	1.70952					bronchitis viral
magnesium		True	8.58584					corona virus infection
magnesium		True	8.58584					cystitis viral
magnesium		True	1.70952					encephalitis viral
magnesium		True	1.566944					viral infection
magnesium		True	3.77531					vulvovaginal candidiasis
magnesium		True	9.000071					avulsion fracture
magnesium		True	1.615142					fracture nonunion
magnesium		True	1.058878					joint dislocation
magnesium		True	4.292994					open fracture
magnesium		True	1.232843					joint injury
magnesium		True	1.381942					ligament sprain
magnesium		True	3.634513					limb crushing injury
magnesium		True	1.5867129999999998					limb injury
magnesium		True	1.033005					femur fracture
magnesium		True	1.403356					fibula fracture
magnesium		True	2.17869					fractured ischium
magnesium		True	1.120194					pelvic fracture
magnesium		True	8.58584					fractured skull depressed
magnesium		True	2.07604					skull fracture
magnesium		True	1.992841					cervical vertebral fracture
magnesium		True	1.176194					rib fracture
magnesium		True	2.030335					clavicle fracture
magnesium		True	1.38203					scapula fracture
magnesium		True	1.123631					wrist fracture
magnesium		True	3.77531					chemical burn
magnesium		True	18.77531					metal poisoning
magnesium		True	2.17869					mitochondrial toxicity
magnesium		True	1.274753					pulmonary toxicity
magnesium		True	8.58584					venom poisoning
magnesium		True	1.014643					maternal drugs affecting foetus
magnesium		True	3.77531					splenic haematoma
magnesium		True	1.225495					brain contusion
magnesium		True	3.061007					brain herniation
magnesium		True	1.7757380000000005					concussion
magnesium		True	9.000071					pneumoconiosis
magnesium		True	2.17869					repetitive strain injury
magnesium		True	3.052608					tendon injury
magnesium		True	1.323767					tendonitis
magnesium		True	1.228602					nerve injury
magnesium		True	1.1185310000000002					accident
magnesium		True	1.043174					accident at work
magnesium		True	1.359346					animal bite
magnesium		True	1.9979					arthropod bite
magnesium		True	3.163425					arthropod sting
magnesium		True	14.087207					electric shock
magnesium		True	2.5169200000000003					skin abrasion
magnesium		True	1.0489758					fall
magnesium		True	1.200961					skin laceration
magnesium		True	4.134057					post concussion syndrome
magnesium		True	3.77531					snake bite
magnesium		True	2.66677					soft tissue injury
magnesium		True	3.32005					traumatic haematoma
magnesium		True	3.77531					perinephric collection
magnesium		True	8.58584					vaginal laceration
magnesium		True	1.191513					head injury
magnesium		True	1.4070799					contusion
magnesium		True	4.452407					skin injury
magnesium		True	8.58584					spinal cord herniation
magnesium		True	3.77531					hypobarism
magnesium		True	1.049566					radiation skin injury
magnesium		True	1.139814					thermal burn
magnesium		True	1.166173					product dose omission
magnesium		True	1.1975250000000002					expired product administered
magnesium		True	1.423896					inappropriate schedule of product administration
magnesium		True	1.213807					incorrect product administration duration
magnesium		True	1.13231					incorrect route of product administration
magnesium		True	1.139814					poor quality product administered
magnesium		True	1.5487					underdose
magnesium		True	1.351492					wrong technique in product usage process
magnesium		True	1.061616					circumstance or information capable of leading to medication error
magnesium		True	4.134057					blue toe syndrome
magnesium		True	1.38203					cardiac valve replacement complication
magnesium		True	1.220463					phlebitis
magnesium		True	4.134057					vascular access complication
magnesium		True	1.440575					medical device pain
magnesium		True	1.38203					post laminectomy syndrome
magnesium		True	3.163425					arachnoiditis
magnesium		True	28.84536					post lumbar puncture syndrome
magnesium		True	3.77531					procedural dizziness
magnesium		True	3.77531					air embolism
magnesium		True	2.17869					anastomotic complication
magnesium		True	4.292994					anastomotic leak
magnesium		True	2.5169200000000003					anastomotic stenosis
magnesium		True	9.18359					incision site erythema
magnesium		True	18.77531					incision site pruritus
magnesium		True	18.77531					post procedural swelling
magnesium		True	2.17869					suture related complication
magnesium		True	2.077591					transplant failure
magnesium		True	1.38203					post procedural pulmonary embolism
magnesium		True	2.17869					blood stem cell transplant failure
magnesium		True	4.134057					transfusion-related acute lung injury
magnesium		True	1.38203					postoperative renal failure
magnesium		True	1.38203					vaccination complication
magnesium		True	2.055445					multiple injuries
magnesium		True	1.55527					renal tubular acidosis
magnesium		True	4.292994					alkalosis
magnesium		True	1.359346					metabolic alkalosis
magnesium		True	1.705256					hypercapnia
magnesium		True	1.220515					respiratory acidosis
magnesium		True	1.234822					decreased appetite
magnesium		True	1.591879					food craving
magnesium		True	2.5169200000000003					abnormal weight gain
magnesium		True	2.17869					central obesity
magnesium		True	1.031598					failure to thrive
magnesium		True	1.152801					low turnover osteopathy
magnesium		True	1.282272					osteopenia
magnesium		True	1.24596					resorption bone increased
magnesium		True	3.77531					rickets
magnesium		True	5.880293					hypermagnesaemia
magnesium		True	1.001506					hyperphosphataemia
magnesium		True	1.032879					hypophosphataemia
magnesium		True	1.38203					hyperchloraemia
magnesium		True	1.043174					hypochloraemia
magnesium		True	3.052608					electrolyte depletion
magnesium		True	2.465777					electrolyte imbalance
magnesium		True	1.38203					hyperosmolar state
magnesium		True	3.77531					oligodipsia
magnesium		True	1.221972					hypokalaemia
magnesium		True	1.304585					fluid retention
magnesium		True	4.377873					food intolerance
magnesium		True	1.031858					hypercholesterolaemia
magnesium		True	3.77531					lipodystrophy acquired
magnesium		True	2.17869					lipomatosis
magnesium		True	3.77531					mitochondrial cytopathy
magnesium		True	1.38203					hyperlipasaemia
magnesium		True	1.084401					metabolic disorder
magnesium		True	1.70952					fanconi syndrome acquired
magnesium		True	3.77531					hyperhomocysteinaemia
magnesium		True	1.680619					gouty arthritis
magnesium		True	9.000071					vitamin k deficiency
magnesium		True	1.38203					hypervitaminosis
magnesium		True	9.000071					bone callus excessive
magnesium		True	2.17869					bone formation decreased
magnesium		True	1.272332					bone lesion
magnesium		True	1.482317					exostosis
magnesium		True	1.220463					jaw disorder
magnesium		True	1.38203					exostosis of jaw
magnesium		True	1.440575					osteitis deformans
magnesium		True	1.577988					osteosclerosis
magnesium		True	3.77531					periostitis
magnesium		True	1.341449					bone pain
magnesium		True	1.296319					pain in jaw
magnesium		True	12.353288					connective tissue disorder
magnesium		True	1.141538					arthropathy
magnesium		True	2.17869					neuropathic arthropathy
magnesium		True	1.34047					temporomandibular joint syndrome
magnesium		True	1.3800381					arthralgia
magnesium		True	4.416215					joint noise
magnesium		True	1.481976					joint stiffness
magnesium		True	1.237019					joint swelling
magnesium		True	1.164358					osteoarthritis
magnesium		True	1.0708959999999998					psoriatic arthropathy
magnesium		True	1.175547					fibromyalgia
magnesium		True	1.3708453					myalgia
magnesium		True	1.509333					muscle atrophy
magnesium		True	2.351408					muscle contractions involuntary
magnesium		True	9.646648					muscle fatigue
magnesium		True	3.77531					muscle fibrosis
magnesium		True	2.59178					muscle spasms
magnesium		True	3.595747					muscle swelling
magnesium		True	1.172492					muscle tightness
magnesium		True	2.27971					muscle twitching
magnesium		True	1.223227					restless legs syndrome
magnesium		True	8.58584					floppy infant
magnesium		True	1.38203					hypotonia neonatal
magnesium		True	1.084401					muscle spasticity
magnesium		True	1.1821408					muscular weakness
magnesium		True	1.38203					myasthenic syndrome
magnesium		True	3.77531					myopathy
magnesium		True	8.58584					neuralgic amyotrophy
magnesium		True	2.055445					foot deformity
magnesium		True	1.38203					intervertebral disc calcification
magnesium		True	1.705256					cervical spinal stenosis
magnesium		True	5.753877					kyphoscoliosis
magnesium		True	1.076344					kyphosis
magnesium		True	1.70952					spondylolysis
magnesium		True	3.163425					hip deformity
magnesium		True	7.329286					rib deformity
magnesium		True	1.0527331					back pain
magnesium		True	1.819334					musculoskeletal discomfort
magnesium		True	1.177026					musculoskeletal pain
magnesium		True	1.1791992					pain in extremity
magnesium		True	3.595747					piriformis syndrome
magnesium		True	1.45064					musculoskeletal stiffness
magnesium		True	2.34547					discomfort
magnesium		True	1.526468					groin pain
magnesium		True	5.753877					soft tissue haemorrhage
magnesium		True	4.134057					fibroma
magnesium		True	2.17869					leiomyosarcoma
magnesium		True	1.225495					bone neoplasm
magnesium		True	1.349403					bursitis
magnesium		True	2.409755					synovial cyst
magnesium		True	1.586132					synovitis
magnesium		True	4.121976					osteochondrosis
magnesium		True	5.269801					ligament disorder
magnesium		True	3.77531					ligament pain
magnesium		True	8.58584					symphysiolysis
magnesium		True	1.70952					enthesopathy
magnesium		True	1.184164					tendon disorder
magnesium		True	9.144978					tendon pain
magnesium		True	1.510247					trigger finger
magnesium		True	2.07604					osteonecrosis
magnesium		True	8.58584					breast adenoma
magnesium		True	1.274753					breast cyst
magnesium		True	4.134057					fibroadenoma of breast
magnesium		True	1.5067630000000003					fibrocystic breast disease
magnesium		True	1.097726					breast cancer
magnesium		True	1.440575					breast cancer stage i
magnesium		True	4.292994					acrochordon
magnesium		True	4.134057					fibrous histiocytoma
magnesium		True	8.58584					haemangioma of skin
magnesium		True	3.77531					metastases to bladder
magnesium		True	1.274753					haemangioma
magnesium		True	9.000071					papilloma
magnesium		True	3.77531					cancer in remission
magnesium		True	8.58584					carcinoma in situ
magnesium		True	3.77531					small cell carcinoma
magnesium		True	1.5067630000000003					neoplasm recurrence
magnesium		True	5.3578850000000005					urinary tract obstruction
magnesium		True	8.58584					oncologic complication
magnesium		True	2.17869					tumour associated fever
magnesium		True	1.38203					tumour necrosis
magnesium		True	8.58584					meningioma benign
magnesium		True	9.000071					arachnoid cyst
magnesium		True	5.753877					cerebral cyst
magnesium		True	1.38203					perineurial cyst
magnesium		True	9.292994					neuroma
magnesium		True	1.854936					brain neoplasm
magnesium		True	3.3942170000000003					meningioma
magnesium		True	9.000071					ureteric cancer
magnesium		True	1.049566					bladder neoplasm
magnesium		True	5.753877					cervical polyp
magnesium		True	9.000071					benign ovarian tumour
magnesium		True	1.138599					uterine polyp
magnesium		True	8.58584					endometrial cancer stage i
magnesium		True	3.77531					ovarian cancer metastatic
magnesium		True	1.38203					vaginal cancer
magnesium		True	8.58584					prostatic adenoma
magnesium		True	2.5169200000000003					prostate cancer recurrent
magnesium		True	8.58584					prostate cancer stage iv
magnesium		True	8.58584					benign lung neoplasm
magnesium		True	4.134057					tonsil cancer
magnesium		True	1.346506					lung neoplasm
magnesium		True	8.58584					lung carcinoma cell type unspecified recurrent
magnesium		True	5.753877					lung carcinoma cell type unspecified stage iv
magnesium		True	2.341827					throat cancer
magnesium		True	8.58584					small cell lung cancer extensive stage
magnesium		True	3.163425					malignant melanoma in situ
magnesium		True	1.116211					squamous cell carcinoma of skin
magnesium		True	4.292994					gliosis
magnesium		True	8.58584					pachymeningitis
magnesium		True	2.17869					brain stem ischaemia
magnesium		True	8.58584					brain stem stroke
magnesium		True	1.667288					cerebellar haemorrhage
magnesium		True	1.854613					cerebral artery embolism
magnesium		True	1.440575					haemorrhagic transformation stroke
magnesium		True	3.77531					intraventricular haemorrhage neonatal
magnesium		True	2.341827					ischaemic cerebral infarction
magnesium		True	1.049566					ruptured cerebral aneurysm
magnesium		True	3.77531					thalamus haemorrhage
magnesium		True	1.38203					cerebral vasoconstriction
magnesium		True	1.225873					cerebrovascular disorder
magnesium		True	18.77531					vascular encephalopathy
magnesium		True	2.055445					superior sagittal sinus thrombosis
magnesium		True	1.220515					anosmia
magnesium		True	3.77531					hyposmia
magnesium		True	8.58584					olfactory nerve disorder
magnesium		True	1.0539189999999998					parosmia
magnesium		True	1.552945					trigeminal neuralgia
magnesium		True	3.77531					vagus nerve disorder
magnesium		True	1.017113					multiple sclerosis relapse
magnesium		True	1.38203					relapsing-remitting multiple sclerosis
magnesium		True	5.753877					secondary progressive multiple sclerosis
magnesium		True	8.58584					periventricular leukomalacia
magnesium		True	3.595747					cluster headache
magnesium		True	3.77531					headache
magnesium		True	1.590015					sinus headache
magnesium		True	1.1592090000000002					migraine
magnesium		True	3.163425					migraine without aura
magnesium		True	3.77531					normal pressure hydrocephalus
magnesium		True	2.17869					brain compression
magnesium		True	3.77531					dementia with lewy bodies
magnesium		True	1.040894					amnesia
magnesium		True	1.262851					memory impairment
magnesium		True	3.163425					retrograde amnesia
magnesium		True	1.247377					cognitive disorder
magnesium		True	1.104521					disturbance in attention
magnesium		True	3.77531					choreoathetosis
magnesium		True	2.17869					fine motor delay
magnesium		True	1.045099					hypokinesia
magnesium		True	1.241491					movement disorder
magnesium		True	1.47427					hemiplegia
magnesium		True	2.104065					monoparesis
magnesium		True	1.359346					monoplegia
magnesium		True	8.58584					pseudobulbar palsy
magnesium		True	1.0097795					tremor
magnesium		True	2.401819					areflexia
magnesium		True	2.055445					reflexes abnormal
magnesium		True	1.2828460000000002					balance disorder
magnesium		True	1.295044					dysstasia
magnesium		True	1.440575					aphasia
magnesium		True	2.620129					dysgraphia
magnesium		True	1.38203					dyslexia
magnesium		True	2.17869					dyspraxia
magnesium		True	1.007647					loss of consciousness
magnesium		True	1.355093					central nervous system lesion
magnesium		True	1.787872					motor dysfunction
magnesium		True	1.019908					nervous system disorder
magnesium		True	1.407967					crying
magnesium		True	1.298535					drooling
magnesium		True	1.084401					head discomfort
magnesium		True	1.825202					neurological symptom
magnesium		True	1.2275550000000002					thinking abnormal
magnesium		True	1.162018					burning sensation
magnesium		True	1.48963					dysaesthesia
magnesium		True	1.6280793					paraesthesia
magnesium		True	1.77744					hypoaesthesia
magnesium		True	3.77531					loss of proprioception
magnesium		True	3.77531					morton's neuralgia
magnesium		True	1.38203					neuralgia
magnesium		True	3.77531					pharyngeal hypoaesthesia
magnesium		True	1.765511					sensory disturbance
magnesium		True	1.076344					aphonia
magnesium		True	3.77531					verbigeration
magnesium		True	8.58584					bladder sphincter atony
magnesium		True	2.17869					upper motor neurone lesion
magnesium		True	2.17869					sensorimotor disorder
magnesium		True	1.908936					polyneuropathy
magnesium		True	5.269801					tarsal tunnel syndrome
magnesium		True	1.824979					neuropathy peripheral
magnesium		True	1.70952					peripheral sensorimotor neuropathy
magnesium		True	1.225495					abnormal sleep-related event
magnesium		True	1.3619015					insomnia
magnesium		True	1.339961					middle insomnia
magnesium		True	3.163425					terminal insomnia
magnesium		True	1.38203					irregular sleep phase
magnesium		True	1.101206					poor quality sleep
magnesium		True	1.70952					cervical radiculopathy
magnesium		True	1.225873					lumbar radiculopathy
magnesium		True	3.163425					lumbosacral radiculopathy
magnesium		True	1.38203					cauda equina syndrome
magnesium		True	1.240053					hypertonic bladder
magnesium		True	8.58584					spondylitic myelopathy
magnesium		True	3.77531					agitation
magnesium		True	1.24596					generalised tonic-clonic seizure
magnesium		True	3.163425					somnambulism
magnesium		True	1.38203					anembryonic gestation
magnesium		True	1.208698					abortion spontaneous
magnesium		True	8.58584					foetal acidosis
magnesium		True	2.07604					foetal distress syndrome
magnesium		True	18.77531					foetal hypokinesia
magnesium		True	1.694026					premature labour
magnesium		True	8.58584					perineal injury
magnesium		True	1.38203					uterine hypertonus
magnesium		True	8.58584					haemorrhage in pregnancy
magnesium		True	2.17869					cervical incompetence
magnesium		True	8.58584					complication of pregnancy
magnesium		True	3.77531					hyperemesis gravidarum
magnesium		True	3.77531					postmature baby
magnesium		True	1.897521					premature baby
magnesium		True	1.38203					neonatal asphyxia
magnesium		True	8.58584					neonatal aspiration
magnesium		True	2.272396					neonatal disorder
magnesium		True	8.58584					amniotic cavity disorder
magnesium		True	4.134057					placenta praevia
magnesium		True	2.055445					placental disorder
magnesium		True	3.77531					perinatal depression
magnesium		True	3.595747					normal newborn
magnesium		True	2.17869					breast engorgement
magnesium		True	2.110061					pregnancy
magnesium		True	1.38203					unintended pregnancy
magnesium		True	2.17869					grief reaction
magnesium		True	1.0484195					anxiety
magnesium		True	1.258421					stress
magnesium		True	1.88348					tension
magnesium		True	1.667288					claustrophobia
magnesium		True	3.77531					social anxiety disorder
magnesium		True	1.304574					panic attack
magnesium		True	1.680619					panic reaction
magnesium		True	1.38203					burnout syndrome
magnesium		True	3.797906					attention deficit/hyperactivity disorder
magnesium		True	1.38203					distractibility
magnesium		True	1.0182882					depression
magnesium		True	1.474611					decreased interest
magnesium		True	1.38203					feeling guilty
magnesium		True	1.55527					dissociation
magnesium		True	2.17869					hallucination, olfactory
magnesium		True	8.58584					tangentiality
magnesium		True	3.77531					eating disorder symptom
magnesium		True	1.049566					impulse-control disorder
magnesium		True	9.000071					poriomania
magnesium		True	3.77531					inappropriate affect
magnesium		True	1.1657499999999998					mood swings
magnesium		True	1.225495					soliloquy
magnesium		True	2.748035					personality disorder
magnesium		True	8.58584					psychopathic personality
magnesium		True	2.341827					staring
magnesium		True	3.77531					hypervigilance
magnesium		True	1.452407					enuresis
magnesium		True	1.960567					intentional product misuse
magnesium		True	6.73633					anorgasmia
magnesium		True	1.6931500000000002					sexual dysfunction
magnesium		True	3.77531					hypnagogic hallucination
magnesium		True	1.094039					nightmare
magnesium		True	1.243974					sleep disorder
magnesium		True	1.94111					sleep disorder due to a general medical condition
magnesium		True	1.274753					sleep disorder due to general medical condition, insomnia type
magnesium		True	3.77531					somatic symptom disorder
magnesium		True	1.2042739999999998					bladder disorder
magnesium		True	2.17869					bladder mass
magnesium		True	3.408512					cystitis interstitial
magnesium		True	8.58584					urinary tract inflammation
magnesium		True	8.58584					glomerulonephritis proliferative
magnesium		True	8.58584					glomerulonephropathy
magnesium		True	4.292994					glomerulosclerosis
magnesium		True	1.797349					nephrosclerosis
magnesium		True	3.843633					hypertensive nephropathy
magnesium		True	1.001506					renal atrophy
magnesium		True	1.70952					renal arteriosclerosis
magnesium		True	5.269801					renal ischaemia
magnesium		True	8.58584					urethral meatus stenosis
magnesium		True	3.77531					urethral disorder
magnesium		True	2.5169200000000003					urethral haemorrhage
magnesium		True	8.58584					urethritis noninfective
magnesium		True	1.367657					bladder pain
magnesium		True	1.620632					micturition disorder
magnesium		True	2.17869					micturition frequency decreased
magnesium		True	1.101206					micturition urgency
magnesium		True	8.58584					urinary retention
magnesium		True	3.517101					stress urinary incontinence
magnesium		True	1.452407					haemorrhage urinary tract
magnesium		True	1.240053					ureterolithiasis
magnesium		True	1.38203					breast hyperplasia
magnesium		True	2.17869					breast calcifications
magnesium		True	1.38203					breast fibrosis
magnesium		True	5.753877					breast necrosis
magnesium		True	1.049566					breast discharge
magnesium		True	5.753877					breast oedema
magnesium		True	9.000071					vulvovaginal inflammation
magnesium		True	2.756103					menopausal symptoms
magnesium		True	1.274753					dysmenorrhoea
magnesium		True	1.184164					metrorrhagia
magnesium		True	1.691399					menorrhagia
magnesium		True	8.58584					ovarian disorder
magnesium		True	3.77531					penile discharge
magnesium		True	2.5169200000000003					penis disorder
magnesium		True	3.77531					scrotal disorder
magnesium		True	3.073102					scrotal oedema
magnesium		True	4.292994					scrotal pain
magnesium		True	2.055445					scrotal swelling
magnesium		True	1.38203					prostatic pain
magnesium		True	1.4348999999999998					prostatomegaly
magnesium		True	2.17869					genital burning sensation
magnesium		True	4.006221999999999					genital rash
magnesium		True	5.753877					spontaneous penile erection
magnesium		True	5.753877					infertility female
magnesium		True	1.667288					testicular pain
magnesium		True	2.055445					testicular swelling
magnesium		True	18.77531					pelvic prolapse
magnesium		True	3.163425					adnexa uteri mass
magnesium		True	5.753877					adnexa uteri pain
magnesium		True	1.225495					pelvic haematoma
magnesium		True	3.77531					uterine atrophy
magnesium		True	3.77531					vaginal dysplasia
magnesium		True	1.42429					vaginal haemorrhage
magnesium		True	2.17869					vaginal ulceration
magnesium		True	1.38203					vulval ulceration
magnesium		True	1.6931500000000002					vaginal discharge
magnesium		True	2.17869					vaginal lesion
magnesium		True	4.134057					vaginal odour
magnesium		True	1.043174					vulvovaginal discomfort
magnesium		True	8.58584					vulvovaginal pain
magnesium		True	2.5169200000000003					asthmatic crisis
magnesium		True	1.08703					wheezing
magnesium		True	1.003316					atelectasis
magnesium		True	1.854613					idiopathic pulmonary fibrosis
magnesium		True	5.680037					pulmonary cavitation
magnesium		True	3.77531					pulmonary necrosis
magnesium		True	8.58584					non-cardiogenic pulmonary oedema
magnesium		True	6.73633					hydrothorax
magnesium		True	2.238555					pulmonary arterial hypertension
magnesium		True	1.071196					pulmonary hypertension
magnesium		True	2.078766					pulmonary thrombosis
magnesium		True	1.090719					apnoea
magnesium		True	1.70952					cheyne-stokes respiration
magnesium		True	1.2042739999999998					sputum discoloured
magnesium		True	1.313416					pulmonary mass
magnesium		True	2.17869					respiratory tract inflammation
magnesium		True	1.074623					choking
magnesium		True	1.321484					increased upper airway secretion
magnesium		True	1.894009					nasal discomfort
magnesium		True	3.163425					paranasal sinus discomfort
magnesium		True	1.2158					rhinorrhoea
magnesium		True	1.247108					sneezing
magnesium		True	2.055445					upper airway obstruction
magnesium		True	1.367657					yawning
magnesium		True	8.58584					mediastinal haematoma
magnesium		True	5.753877					pulmonary hilum mass
magnesium		True	3.77531					laryngeal disorder
magnesium		True	2.17869					vocal cord thickening
magnesium		True	2.150439					laryngospasm
magnesium		True	1.274753					stridor
magnesium		True	1.646736					nasal congestion
magnesium		True	1.078847					epistaxis
magnesium		True	2.0609520000000003					nasal dryness
magnesium		True	1.049566					nasal mucosal disorder
magnesium		True	2.341827					nasal oedema
magnesium		True	2.432573					nasal septum deviation
magnesium		True	1.225495					nasal septum perforation
magnesium		True	1.1975250000000002					paranasal sinus hypersecretion
magnesium		True	2.189916					sinus congestion
magnesium		True	1.020906					sinus disorder
magnesium		True	8.58584					adenoidal disorder
magnesium		True	3.77531					pharyngeal disorder
magnesium		True	1.043174					pharyngeal erythema
magnesium		True	1.38203					pharyngeal mass
magnesium		True	4.997914					tonsillar disorder
magnesium		True	5.753877					organising pneumonia
magnesium		True	2.497864					hyperkeratosis
magnesium		True	8.58584					keloid scar
magnesium		True	1.183771					skin atrophy
magnesium		True	1.251512					actinic keratosis
magnesium		True	2.5169200000000003					precancerous skin lesion
magnesium		True	1.489017					dry skin
magnesium		True	1.3106460000000002					pain of skin
magnesium		True	1.041421					skin discolouration
magnesium		True	2.17869					skin discomfort
magnesium		True	1.194029					skin disorder
magnesium		True	1.440575					skin fissures
magnesium		True	1.5067630000000003					skin swelling
magnesium		True	1.181675					skin tightness
magnesium		True	1.100093					skin warm
magnesium		True	1.38203					dermatitis diaper
magnesium		True	3.634513					neurodermatitis
magnesium		True	1.683997					skin irritation
magnesium		True	1.1507511					erythema
magnesium		True	1.0890879999999998					skin exfoliation
magnesium		True	3.77531					pityriasis rosea
magnesium		True	1.00696					rash papular
magnesium		True	1.018373					photosensitivity reaction
magnesium		True	1.1455871					pruritus
magnesium		True	1.24445					rash pruritic
magnesium		True	1.330723					psoriasis
magnesium		True	5.269801					rash
magnesium		True	1.089792					rash macular
magnesium		True	1.552945					rash vesicular
magnesium		True	2.055445					dandruff
magnesium		True	5.753877					lentigo
magnesium		True	2.055445					skin depigmentation
magnesium		True	2.17869					skin hypopigmentation
magnesium		True	1.199994					acne
magnesium		True	1.5234409999999998					alopecia
magnesium		True	1.225495					hypertrichosis
magnesium		True	9.000071					nail bed inflammation
magnesium		True	8.58584					nail bed tenderness
magnesium		True	1.220515					nail disorder
magnesium		True	4.134057					nail dystrophy
magnesium		True	1.38203					nail hypertrophy
magnesium		True	2.17869					nail pigmentation
magnesium		True	2.268937					hair growth abnormal
magnesium		True	4.292994					trichorrhexis
magnesium		True	1.600714					skin haemorrhage
magnesium		True	1.38203					capillary fragility
magnesium		True	18.77531					lividity
magnesium		True	2.66677					spider vein
magnesium		True	1.2623760000000002					off label use
magnesium		True	4.292994					vasospasm
magnesium		True	1.043174					peripheral artery occlusion
magnesium		True	1.153743					peripheral arterial occlusive disease
magnesium		True	1.300352					poor peripheral circulation
magnesium		True	2.420519					raynaud's phenomenon
magnesium		True	1.601664					circulatory collapse
magnesium		True	1.181675					hypovolaemic shock
magnesium		True	2.17869					aortic embolus
magnesium		True	4.134057					aortic thrombosis
magnesium		True	2.07604					embolism venous
magnesium		True	2.81707					peripheral embolism
magnesium		True	6.73633					phlebolith
magnesium		True	3.77531					superficial vein prominence
magnesium		True	3.77531					vascular pain
magnesium		True	8.58584					vascular shunt
magnesium		True	3.073102					accelerated hypertension
magnesium		True	2.66677					hypertensive emergency
magnesium		True	1.38203					arteritis
magnesium		True	3.77531					bleeding varicose vein
magnesium		True	3.163425					aortic arteriosclerosis
magnesium		True	2.341827					post transplant lymphoproliferative disorder
magnesium		True	8.58584					bandaemia
magnesium		True	8.58584					atrioventricular dissociation
magnesium		True	1.39427					vitreous floaters
magnesium		True	8.58584					glassy eyes
magnesium		True	3.77531					noninfective gingivitis
magnesium		True	3.77531					chemical burn of gastrointestinal tract
magnesium		True	1.001506					functional gastrointestinal disorder
magnesium		True	8.58584					colon dysplasia
magnesium		True	2.055445					peritonitis
magnesium		True	4.997914					lip injury
magnesium		True	1.94111					injury associated with device
magnesium		True	1.38203					application site haemorrhage
magnesium		True	8.58584					infusion site discomfort
magnesium		True	1.70952					device difficult to use
magnesium		True	8.58584					suspected transmission of an infectious agent via product
magnesium		True	3.77531					graft versus host disease in liver
magnesium		True	7.329286					immune reconstitution inflammatory syndrome
magnesium		True	1.452407					atypical pneumonia
magnesium		True	8.58584					streptococcal urinary tract infection
magnesium		True	8.58584					haemodialysis complication
magnesium		True	1.365131					pubis fracture
magnesium		True	1.38203					substance-induced psychotic disorder
magnesium		True	2.432573					craniocerebral injury
magnesium		True	1.38203					traumatic lung injury
magnesium		True	2.968376					foreign body
magnesium		True	1.70952					procedural haemorrhage
magnesium		True	3.77531					bladder outlet obstruction
magnesium		True	3.77531					vulvovaginal rash
magnesium		True	3.77531					basal ganglia stroke
magnesium		True	1.705256					upper-airway cough syndrome
magnesium		True	1.669578					cerebral small vessel ischaemic disease
magnesium		True	59.23633					osmotic demyelination syndrome
magnesium		True	8.58584					band sensation
magnesium		True	7.329286					macule
magnesium		True	12.56963					solar lentigo
magnesium		True	5.753877					resting tremor
magnesium		True	4.134057					hyporesponsive to stimuli
magnesium		True	3.163425					decreased vibratory sense
magnesium		True	1.1028289999999998					bone loss
magnesium		True	5.753877					white matter lesion
magnesium		True	2.104065					limb asymmetry
magnesium		True	9.18359					facial asymmetry
magnesium		True	2.268937					premature delivery
magnesium		True	8.58584					gestational hypertension
magnesium		True	8.58584					burning feet syndrome
magnesium		True	1.70952					embolism arterial
magnesium		True	3.77531					plasma cell leukaemia
magnesium		True	1.123729					plasma cell myeloma
magnesium		True	3.77531					eye contusion
magnesium		True	1.710913					injection site bruising
magnesium		True	1.564894					meniscus injury
magnesium		True	1.001506					prescribed underdose
magnesium		True	1.116211					prescribed overdose
magnesium		True	8.58584					dyshidrotic eczema
magnesium		True	8.58584					protein deficiency
magnesium		True	8.58584					muscle tone disorder
magnesium		True	3.163425					infantile apnoea
magnesium		True	3.77531					ear swelling
magnesium		True	8.58584					stoma site haemorrhage
magnesium		True	8.58584					stoma site ulcer
magnesium		True	2.341827					faeces soft
magnesium		True	1.225495					transplant dysfunction
magnesium		True	2.17869					foetal heart rate deceleration abnormality
magnesium		True	3.77531					renal transplant failure
magnesium		True	3.77531					splenic thrombosis
dalbavancin		True	3.8103	Not found	False	[]		vision blurred
dalbavancin		True	8.61603	Not found	False	[]		lip swelling
dalbavancin		True	2.21587	Not found	False	[]		chills
dalbavancin		True	8.61603	Not found	False	[]		condition aggravated
dalbavancin		True	9.043243	Not found	False	[]		hypersensitivity
dalbavancin		True	18.8103	Not found	False	[]		drug hypersensitivity
dalbavancin		True	3.8103	Not found	False	[]		incorrect product administration duration
dalbavancin		True	8.61603	Not found	False	[]		decreased appetite
dalbavancin		True	18.8103	Not found	False	[]		arthralgia
dalbavancin		True	3.8103	Not found	False	[]		muscle spasms
dalbavancin		True	3.8103	Not found	False	[]		muscle tightness
donepezil		True	2.1786700000000003	Not found	False	[]		conjunctival pallor
donepezil		True	3.7753	Not found	False	[]		hyperchromic anaemia
donepezil		True	1.153684	Not found	False	[]		increased tendency to bruise
donepezil		True	8.58582	Not found	False	[]		acquired haemophilia with anti fviii, xi, or xiii
donepezil		True	8.58582	Not found	False	[]		factor xiii deficiency
donepezil		True	1.452371	Not found	False	[]		henoch-schonlein purpura
donepezil		True	2.1786700000000003	Not found	False	[]		purpura senile
donepezil		True	3.7753	Not found	False	[]		haemoconcentration
donepezil		True	8.58582	Not found	False	[]		haemodilution
donepezil		True	5.753855	Not found	False	[]		hyperviscosity syndrome
donepezil		True	15.936473	Not found	False	[]		pseudolymphoma
donepezil		True	8.58582	Not found	False	[]		splenic cyst
donepezil		True	8.58582	Not found	False	[]		histiocytosis
donepezil		True	8.58582	Not found	False	[]		rosai-dorfman syndrome
donepezil		True	2.05542	Not found	False	[]		coombs positive haemolytic anaemia
donepezil		True	8.58582	Not found	False	[]		evans syndrome
donepezil		True	1.062319	Not found	False	[]		leukaemia
donepezil		True	8.58582	Not found	False	[]		lymphocytic leukaemia
donepezil		True	2.1786700000000003	Not found	False	[]		chronic myelomonocytic leukaemia
donepezil		True	2.1786700000000003	Not found	False	[]		b-cell small lymphocytic lymphoma
donepezil		True	3.7753	Not found	False	[]		extranodal marginal zone b-cell lymphoma (malt type)
donepezil		True	3.7753	Not found	False	[]		adult t-cell lymphoma/leukaemia
donepezil		True	8.58582	Not found	False	[]		plasma cell leukaemia
donepezil		True	1.225469	Not found	False	[]		gammopathy
donepezil		True	3.7753	Not found	False	[]		paraproteinaemia
donepezil		True	1.274717	Not found	False	[]		platelet disorder
donepezil		True	3.595718	Not found	False	[]		immune thrombocytopenic purpura
donepezil		True	3.595718	Not found	False	[]		red blood cell abnormality
donepezil		True	8.58582	Not found	False	[]		splenic abscess
donepezil		True	2.05542	Not found	False	[]		splenic granuloma
donepezil		True	2.1786700000000003	Not found	False	[]		eosinophilic pneumonia acute
donepezil		True	8.58582	Not found	False	[]		leukaemoid reaction
donepezil		True	1.744298	Not found	False	[]		lymphopenia
donepezil		True	1.007907	Not found	False	[]		agranulocytosis
donepezil		True	25.989772	Not found	False	[]		adams-stokes syndrome
donepezil		True	4.452371	Not found	False	[]		atrioventricular block complete
donepezil		True	2.911986	Not found	False	[]		atrioventricular block first degree
donepezil		True	2.9437770000000003	Not found	False	[]		atrioventricular block second degree
donepezil		True	2.516896	Not found	False	[]		bifascicular block
donepezil		True	2.077544	Not found	False	[]		bundle branch block
donepezil		True	1.320401	Not found	False	[]		bundle branch block left
donepezil		True	1.911411	Not found	False	[]		conduction disorder
donepezil		True	2.722016	Not found	False	[]		long qt syndrome
donepezil		True	2.1786700000000003	Not found	False	[]		trifascicular block
donepezil		True	2.7384130000000004	Not found	False	[]		bradyarrhythmia
donepezil		True	1.187176	Not found	False	[]		extrasystoles
donepezil		True	2.075768	Not found	False	[]		nodal rhythm
donepezil		True	5.753855	Not found	False	[]		complication associated with device
donepezil		True	2.1786700000000003	Not found	False	[]		paroxysmal arrhythmia
donepezil		True	9.000051	Found	False	[]	sick sinus syndrome	sinus node dysfunction
donepezil		True	6.672928	Not found	False	[]		sinus arrest
donepezil		True	4.0020620000000005	Not found	False	[]		sinus bradycardia
donepezil		True	1.1747319	Not found	False	[]		cardiac arrest
donepezil		True	1.126715	Not found	False	[]		cardio-respiratory arrest
donepezil		True	3.595718	Not found	False	[]		rhythm idioventricular
donepezil		True	2.723892	Not found	False	[]		sudden death
donepezil		True	3.400914	Not found	False	[]		torsade de pointes
donepezil		True	3.595718	Not found	False	[]		ventricular flutter
donepezil		True	2.516896	Not found	False	[]		ventricular tachyarrhythmia
donepezil		True	1.133028	Not found	False	[]		ventricular tachycardia
donepezil		True	1.38201	Not found	False	[]		cardiac perforation
donepezil		True	8.58582	Not found	False	[]		intracardiac mass
donepezil		True	4.134034	Not found	False	[]		orthostatic intolerance
donepezil		True	1.061578	Not found	False	[]		aortic valve disease
donepezil		True	1.592174	Not found	False	[]		aortic valve stenosis
donepezil		True	1.197488	Not found	False	[]		heart valve incompetence
donepezil		True	8.58582	Not found	False	[]		right ventricle outflow tract obstruction
donepezil		True	8.58582	Not found	False	[]		coronary artery dilatation
donepezil		True	3.7753	Not found	False	[]		cardiac asthma
donepezil		True	1.431878	Not found	False	[]		cardiac failure acute
donepezil		True	8.58582	Not found	False	[]		cardiorenal syndrome
donepezil		True	2.516896	Not found	False	[]		low cardiac output syndrome
donepezil		True	8.58582	Not found	False	[]		atrial hypertrophy
donepezil		True	3.7753	Not found	False	[]		cardiac amyloidosis
donepezil		True	1.245928	Not found	False	[]		cardiac aneurysm
donepezil		True	1.053586	Not found	False	[]		dilatation atrial
donepezil		True	3.7753	Not found	False	[]		ventricular hyperkinesia
donepezil		True	3.7753	Not found	False	[]		dressler's syndrome
donepezil		True	8.58582	Not found	False	[]		pericardial fibrosis
donepezil		True	1.797313	Not found	False	[]		arteriosclerosis coronary artery
donepezil		True	2.1786700000000003	Not found	False	[]		cerebral arteriovenous malformation haemorrhagic
donepezil		True	8.58582	Not found	False	[]		homocystinaemia
donepezil		True	1.38201	Not found	False	[]		gilbert's syndrome
donepezil		True	3.163401	Not found	False	[]		muscular dystrophy
donepezil		True	3.7753	Not found	False	[]		huntington's disease
donepezil		True	1.440549	Not found	False	[]		tourette's disorder
donepezil		True	1.225469	Not found	False	[]		fanconi syndrome
donepezil		True	8.58582	Not found	False	[]		ichthyosis
donepezil		True	1.131074	Not found	False	[]		cerumen impaction
donepezil		True	1.854582	Not found	False	[]		mastoiditis
donepezil		True	3.7753	Not found	False	[]		pseudoaldosteronism
donepezil		True	2.516896	Not found	False	[]		metastases to adrenals
donepezil		True	8.58582	Not found	False	[]		diabetic hyperglycaemic coma
donepezil		True	9.000051	Not found	False	[]		insulin autoimmune syndrome
donepezil		True	1.832186	Not found	False	[]		hypoglycaemic coma
donepezil		True	2.05542	Not found	False	[]		hypoglycaemic encephalopathy
donepezil		True	3.7753	Not found	False	[]		pituitary haemorrhage
donepezil		True	18.7753	Not found	False	[]		craniopharyngioma
donepezil		True	1.440549	Not found	False	[]		pituitary tumour
donepezil		True	2.1786700000000003	Not found	False	[]		carcinoid syndrome
donepezil		True	3.7753	Not found	False	[]		neuroendocrine carcinoma
donepezil		True	8.58582	Not found	False	[]		pancreatic neuroendocrine tumour
donepezil		True	3.7753	Not found	False	[]		myxoedema
donepezil		True	8.58582	Not found	False	[]		addison's disease
donepezil		True	2.1786700000000003	Not found	False	[]		eyelid erosion
donepezil		True	9.000051	Not found	False	[]		anterior chamber inflammation
donepezil		True	8.58582	Not found	False	[]		toxic anterior segment syndrome
donepezil		True	2.1786700000000003	Not found	False	[]		eyelid irritation
donepezil		True	4.134034	Not found	False	[]		hordeolum
donepezil		True	18.7753	Not found	False	[]		ophthalmic herpes zoster
donepezil		True	1.284922	Not found	False	[]		optic neuritis
donepezil		True	1.04954	Not found	False	[]		retinal oedema
donepezil		True	4.134034	Not found	False	[]		vitritis
donepezil		True	1.04954	Not found	False	[]		excessive eye blinking
donepezil		True	18.7753	Not found	False	[]		binocular eye movement disorder
donepezil		True	2.1786700000000003	Not found	False	[]		extraocular muscle paresis
donepezil		True	1.839714	Not found	False	[]		eye movement disorder
donepezil		True	1.440549	Not found	False	[]		iiird nerve paralysis
donepezil		True	5.063526	Not found	False	[]		miosis
donepezil		True	3.7753	Not found	False	[]		hypoaesthesia eye
donepezil		True	8.58582	Not found	False	[]		lid sulcus deepened
donepezil		True	8.58582	Not found	False	[]		retinal scar
donepezil		True	3.7753	Not found	False	[]		eye degenerative disorder
donepezil		True	2.1786700000000003	Not found	False	[]		retinal infarction
donepezil		True	2.05542	Not found	False	[]		altered visual depth perception
donepezil		True	1.667257	Not found	False	[]		hemianopia
donepezil		True	2.516896	Not found	False	[]		uhthoff's phenomenon
donepezil		True	2.1786700000000003	Not found	False	[]		enterocele
donepezil		True	1.38201	Not found	False	[]		abdominal strangulated hernia
donepezil		True	9.000051	Not found	False	[]		inguinal hernia, obstructive
donepezil		True	1.138567	Not found	False	[]		anorectal disorder
donepezil		True	6.736304	Not found	False	[]		rectal tenesmus
donepezil		True	8.58582	Not found	False	[]		benign gastric neoplasm
donepezil		True	1.38201	Not found	False	[]		tooth deposit
donepezil		True	1.555233	Not found	False	[]		hyperaesthesia teeth
donepezil		True	8.58582	Not found	False	[]		pharyngo-oesophageal diverticulum
donepezil		True	3.7753	Not found	False	[]		pancreas infection
donepezil		True	1.38201	Not found	False	[]		pancreatic duct dilatation
donepezil		True	2.1786700000000003	Not found	False	[]		pancreatic necrosis
donepezil		True	1.941074	Not found	False	[]		pancreatic pseudocyst
donepezil		True	1.38201	Not found	False	[]		gastrointestinal stoma complication
donepezil		True	2.516896	Not found	False	[]		intestinal mass
donepezil		True	8.58582	Not found	False	[]		oesophageal mucosal hyperplasia
donepezil		True	8.58582	Not found	False	[]		gastrooesophageal sphincter insufficiency
donepezil		True	8.58582	Not found	False	[]		oesophageal dilatation
donepezil		True	3.7753	Not found	False	[]		oesophageal oedema
donepezil		True	1.38201	Not found	False	[]		gastric antral vascular ectasia
donepezil		True	1.272548	Not found	False	[]		mallory-weiss syndrome
donepezil		True	1.367625	Not found	False	[]		oesophageal haemorrhage
donepezil		True	2.1786700000000003	Not found	False	[]		large intestinal haemorrhage
donepezil		True	1.108898	Not found	False	[]		haematemesis
donepezil		True	1.131238	Not found	False	[]		lower gastrointestinal haemorrhage
donepezil		True	4.134034	Not found	False	[]		perirectal abscess
donepezil		True	3.7753	Not found	False	[]		gastritis bacterial
donepezil		True	9.000051	Not found	False	[]		gastroenteritis bacterial
donepezil		True	2.1786700000000003	Not found	False	[]		gastroenteritis salmonella
donepezil		True	1.245928	Not found	False	[]		helicobacter gastritis
donepezil		True	8.58582	Not found	False	[]		bacterial diarrhoea
donepezil		True	9.183566	Not found	False	[]		diarrhoea infectious
donepezil		True	8.58582	Not found	False	[]		gastrointestinal candidiasis
donepezil		True	1.359309	Not found	False	[]		gastrointestinal infection
donepezil		True	8.58582	Not found	False	[]		appendiceal abscess
donepezil		True	1.5067310000000005	Not found	False	[]		dysentery
donepezil		True	1.38201	Not found	False	[]		enterocolitis bacterial
donepezil		True	2.1786700000000003	Not found	False	[]		giardiasis
donepezil		True	8.58582	Not found	False	[]		reiter's syndrome
donepezil		True	2.756068	Not found	False	[]		enterocolitis haemorrhagic
donepezil		True	1.051567	Not found	False	[]		crohn's disease
donepezil		True	1.6805779999999997	Not found	False	[]		enteritis
donepezil		True	1.359309	Not found	False	[]		enterocolitis
donepezil		True	1.709495	Not found	False	[]		oesophagitis haemorrhagic
donepezil		True	1.4033	Not found	False	[]		gastrooesophageal reflux disease
donepezil		True	9.000051	Not found	False	[]		autonomic failure syndrome
donepezil		True	2.1786700000000003	Not found	False	[]		post procedural constipation
donepezil		True	1.38201	Not found	False	[]		dyschezia
donepezil		True	1.99824	Not found	False	[]		faecaloma
donepezil		True	2.674412	Not found	False	[]		hiccups
donepezil		True	2.172922	Not found	False	[]		hypophagia
donepezil		True	3.360905	Not found	False	[]		incontinence
donepezil		True	2.1786700000000003	Not found	False	[]		merycism
donepezil		True	1.38201	Not found	False	[]		pelvic discomfort
donepezil		True	2.1786700000000003	Not found	False	[]		faecal vomiting
donepezil		True	1.38201	Not found	False	[]		duodenal stenosis
donepezil		True	3.7753	Not found	False	[]		ileal stenosis
donepezil		True	3.7753	Not found	False	[]		gastric stenosis
donepezil		True	6.736304	Not found	False	[]		intussusception
donepezil		True	1.709495	Not found	False	[]		large intestinal obstruction
donepezil		True	5.753855	Not found	False	[]		rectal ulcer haemorrhage
donepezil		True	7.329256	Not found	False	[]		duodenal perforation
donepezil		True	1.620265	Not found	False	[]		duodenal ulcer haemorrhage
donepezil		True	3.8436	Not found	False	[]		gastroduodenal ulcer
donepezil		True	1.912633	Not found	False	[]		gastric ulcer haemorrhage
donepezil		True	2.030284	Not found	False	[]		large intestinal ulcer
donepezil		True	1.084352	Not found	False	[]		large intestine perforation
donepezil		True	1.367625	Not found	False	[]		small intestinal perforation
donepezil		True	1.831483	Not found	False	[]		erosive oesophagitis
donepezil		True	8.58582	Not found	False	[]		necrotising oesophagitis
donepezil		True	1.456203	Not found	False	[]		oesophageal ulcer
donepezil		True	2.076009	Not found	False	[]		peptic ulcer haemorrhage
donepezil		True	1.225469	Not found	False	[]		lactose intolerance
donepezil		True	1.889204	Not found	False	[]		gastric cancer
donepezil		True	3.163401	Not found	False	[]		gastric neoplasm
donepezil		True	1.5067310000000005	Not found	False	[]		colon cancer
donepezil		True	3.7753	Not found	False	[]		gingival cancer
donepezil		True	2.05542	Not found	False	[]		tongue neoplasm malignant stage unspecified
donepezil		True	10.911149	Not found	False	[]		lip haemorrhage
donepezil		True	1.452371	Not found	False	[]		oral fungal infection
donepezil		True	2.620076	Not found	False	[]		foaming at mouth
donepezil		True	1.04954	Not found	False	[]		mouth injury
donepezil		True	1.245928	Not found	False	[]		oral mucosal erythema
donepezil		True	3.073072	Not found	False	[]		oral mucosal exfoliation
donepezil		True	5.753855	Not found	False	[]		ascites
donepezil		True	9.000051	Not found	False	[]		peritoneal adhesions
donepezil		True	8.58582	Not found	False	[]		saliva discolouration
donepezil		True	3.7753	Not found	False	[]		tongue haematoma
donepezil		True	1.38201	Not found	False	[]		anorectal discomfort
donepezil		True	8.58582	Not found	False	[]		large intestine infection
donepezil		True	8.58582	Not found	False	[]		procedural nausea
donepezil		True	2.1786700000000003	Not found	False	[]		trichoglossia
donepezil		True	3.7753	Not found	False	[]		oral administration complication
donepezil		True	1.225469	Not found	False	[]		application site erosion
donepezil		True	1.38201	Not found	False	[]		application site haematoma
donepezil		True	9.000051	Not found	False	[]		device related sepsis
donepezil		True	8.58582	Not found	False	[]		catheter site cellulitis
donepezil		True	1.709495	Not found	False	[]		catheter site pain
donepezil		True	1.04954	Not found	False	[]		vascular device infection
donepezil		True	1.138567	Not found	False	[]		hyperthermia malignant
donepezil		True	2.50677	Not found	False	[]		hypothermia
donepezil		True	2.150396	Not found	False	[]		accidental death
donepezil		True	1.797313	Not found	False	[]		drowning
donepezil		True	2.077544	Not found	False	[]		autonomic nervous system imbalance
donepezil		True	1.484836	Not found	False	[]		decreased activity
donepezil		True	2.2016344	Not found	False	[]		lethargy
donepezil		True	1.184115	Not found	False	[]		listless
donepezil		True	3.7753	Not found	False	[]		thirst decreased
donepezil		True	1.788923	Not found	False	[]		gait inability
donepezil		True	1.446173	Not found	False	[]		cold sweat
donepezil		True	3.394168	Not found	False	[]		concomitant disease aggravated
donepezil		True	1.2910282	Not found	False	[]		condition aggravated
donepezil		True	3.607842	Not found	False	[]		energy increased
donepezil		True	1.6084589	Not found	False	[]		general physical health deterioration
donepezil		True	8.58582	Not found	False	[]		lithiasis
donepezil		True	1.301145	Not found	False	[]		mobility decreased
donepezil		True	1.669542	Not found	False	[]		obstruction
donepezil		True	1.062319	Not found	False	[]		organ failure
donepezil		True	1.699231	Not found	False	[]		pallor
donepezil		True	1.1816300000000002	Not found	False	[]		yellow skin
donepezil		True	1.38201	Not found	False	[]		leukoplakia
donepezil		True	1.854892	Not found	False	[]		mucosal dryness
donepezil		True	2.66674	Not found	False	[]		mucosal erosion
donepezil		True	3.7753	Not found	False	[]		post procedural discomfort
donepezil		True	8.58582	Not found	False	[]		haemodynamic rebound
donepezil		True	4.292965	Not found	False	[]		cell death
donepezil		True	1.062319	Not found	False	[]		atrophy
donepezil		True	1.667257	Not found	False	[]		perforated ulcer
donepezil		True	3.163401	Not found	False	[]		biliary colic
donepezil		True	1.552901	Not found	False	[]		cholangitis
donepezil		True	1.38201	Not found	False	[]		cholangitis acute
donepezil		True	2.341797	Not found	False	[]		bile duct stenosis
donepezil		True	3.0817	Not found	False	[]		bile duct stone
donepezil		True	1.945506	Not found	False	[]		biliary dilatation
donepezil		True	2.1786700000000003	Not found	False	[]		vanishing bile duct syndrome
donepezil		True	1.433073	Not found	False	[]		hepatitis cholestatic
donepezil		True	1.076291	Not found	False	[]		jaundice cholestatic
donepezil		True	1.225469	Not found	False	[]		hepatic mass
donepezil		True	3.7753	Not found	False	[]		hepatobiliary disease
donepezil		True	1.5779299999999998	Not found	False	[]		hyperammonaemia
donepezil		True	1.036846	Not found	False	[]		acute hepatic failure
donepezil		True	3.940825	Not found	False	[]		hepatorenal syndrome
donepezil		True	1.04954	Not found	False	[]		alcoholic liver disease
donepezil		True	2.1786700000000003	Not found	False	[]		hepatitis chronic active
donepezil		True	8.58582	Not found	False	[]		focal nodular hyperplasia
donepezil		True	3.163401	Not found	False	[]		gallbladder cancer
donepezil		True	3.7753	Not found	False	[]		gallbladder cancer metastatic
donepezil		True	1.225469	Not found	False	[]		hepatic cancer metastatic
donepezil		True	3.7753	Not found	False	[]		mixed liver injury
donepezil		True	5.753855	Not found	False	[]		allergy to arthropod bite
donepezil		True	1.38201	Not found	False	[]		type iii immune complex mediated reaction
donepezil		True	1.145408	Not found	False	[]		drug eruption
donepezil		True	2.4325330000000003	Not found	False	[]		anaphylactoid reaction
donepezil		True	1.38201	Not found	False	[]		seasonal allergy
donepezil		True	3.7753	Not found	False	[]		rheumatoid nodule
donepezil		True	9.528704	Not found	False	[]		linear iga disease
donepezil		True	1.6092259999999998	Not found	False	[]		pemphigoid
donepezil		True	2.862034	Not found	False	[]		pemphigus
donepezil		True	1.138567	Not found	False	[]		sarcoidosis
donepezil		True	5.753855	Not found	False	[]		cerebral amyloid angiopathy
donepezil		True	1.854582	Not found	False	[]		temporal arteritis
donepezil		True	3.7753	Not found	False	[]		immunodeficiency common variable
donepezil		True	1.043142	Not found	False	[]		post herpetic neuralgia
donepezil		True	1.38201	Not found	False	[]		breast cellulitis
donepezil		True	14.087185	Not found	False	[]		citrobacter infection
donepezil		True	3.7753	Not found	False	[]		overgrowth bacterial
donepezil		True	1.824916	Not found	False	[]		pneumonia bacterial
donepezil		True	8.58582	Not found	False	[]		relapsing fever
donepezil		True	1.651576	Not found	False	[]		clostridial infection
donepezil		True	5.753855	Not found	False	[]		corynebacterium infection
donepezil		True	1.138567	Not found	False	[]		proteus infection
donepezil		True	1.38201	Not found	False	[]		salmonellosis
donepezil		True	9.000051	Not found	False	[]		chlamydial infection
donepezil		True	4.134034	Not found	False	[]		candida sepsis
donepezil		True	4.134034	Not found	False	[]		meningitis cryptococcal
donepezil		True	2.1786700000000003	Not found	False	[]		pneumonia cryptococcal
donepezil		True	1.220466	Not found	False	[]		onychomycosis
donepezil		True	1.126703	Not found	False	[]		vulvovaginal mycotic infection
donepezil		True	8.58582	Not found	False	[]		bursitis infective
donepezil		True	1.479844	Not found	False	[]		meningitis
donepezil		True	3.7753	Not found	False	[]		endometritis
donepezil		True	1.394218	Not found	False	[]		wound infection
donepezil		True	1.084698	Not found	False	[]		lung infection
donepezil		True	18.7753	Not found	False	[]		post procedural pneumonia
donepezil		True	2.1786700000000003	Not found	False	[]		muscle abscess
donepezil		True	1.709495	Not found	False	[]		necrotising fasciitis
donepezil		True	1.225469	Not found	False	[]		pulmonary sepsis
donepezil		True	1.225469	Not found	False	[]		soft tissue infection
donepezil		True	18.7753	Not found	False	[]		sinobronchitis
donepezil		True	1.303351	Not found	False	[]		kidney infection
donepezil		True	1.38201	Not found	False	[]		arteriovenous graft site infection
donepezil		True	8.58582	Not found	False	[]		bone tuberculosis
donepezil		True	18.7753	Not found	False	[]		bovine tuberculosis
donepezil		True	3.163401	Not found	False	[]		pneumonia mycoplasmal
donepezil		True	5.753855	Not found	False	[]		cytomegalovirus viraemia
donepezil		True	8.58582	Not found	False	[]		herpes zoster disseminated
donepezil		True	2.043676	Not found	False	[]		progressive multifocal leukoencephalopathy
donepezil		True	2.1786700000000003	Not found	False	[]		creutzfeldt-jakob disease
donepezil		True	4.997878	Not found	False	[]		meningitis viral
donepezil		True	3.7753	Not found	False	[]		limb traumatic amputation
donepezil		True	1.5268499999999998	Not found	False	[]		femoral neck fracture
donepezil		True	2.078891	Not found	False	[]		hip fracture
donepezil		True	1.95347	Not found	False	[]		pelvic fracture
donepezil		True	1.014674	Not found	False	[]		spinal compression fracture
donepezil		True	2.948562	Not found	False	[]		clavicle fracture
donepezil		True	1.089711	Not found	False	[]		wrist fracture
donepezil		True	3.7753	Not found	False	[]		pneumonitis chemical
donepezil		True	1.38201	Not found	False	[]		chemical poisoning
donepezil		True	18.7753	Not found	False	[]		gas poisoning
donepezil		True	2.852593	Not found	False	[]		neurotoxicity
donepezil		True	1.297157	Not found	False	[]		toxicity to various agents
donepezil		True	18.7753	Not found	False	[]		splenic haematoma
donepezil		True	6.736304	Not found	False	[]		arterial rupture
donepezil		True	1.225469	Not found	False	[]		vascular rupture
donepezil		True	1.367625	Not found	False	[]		brain contusion
donepezil		True	1.153684	Not found	False	[]		concussion
donepezil		True	4.134034	Not found	False	[]		decerebration
donepezil		True	1.225469	Not found	False	[]		intracranial hypotension
donepezil		True	3.7753	Not found	False	[]		post-traumatic amnestic disorder
donepezil		True	1.829643	Not found	False	[]		subdural haematoma
donepezil		True	1.43396	Not found	False	[]		subdural haemorrhage
donepezil		True	8.58582	Not found	False	[]		sternal injury
donepezil		True	3.7753	Not found	False	[]		tracheal obstruction
donepezil		True	2.1786700000000003	Not found	False	[]		accident at home
donepezil		True	2.516896	Not found	False	[]		bite
donepezil		True	1.7099827	Not found	False	[]		fall
donepezil		True	4.387711	Not found	False	[]		fat embolism
donepezil		True	1.854892	Not found	False	[]		wound
donepezil		True	2.1786700000000003	Not found	False	[]		post concussion syndrome
donepezil		True	8.58582	Not found	False	[]		kidney rupture
donepezil		True	1.353091	Not found	False	[]		face injury
donepezil		True	1.098826	Not found	False	[]		head injury
donepezil		True	1.542166	Not found	False	[]		scratch
donepezil		True	1.667257	Not found	False	[]		skin injury
donepezil		True	2.1786700000000003	Not found	False	[]		spinal epidural haemorrhage
donepezil		True	6.021252	Not found	False	[]		heat illness
donepezil		True	1.225469	Not found	False	[]		burns second degree
donepezil		True	1.440549	Not found	False	[]		burns third degree
donepezil		True	1.344194	Not found	False	[]		medication error
donepezil		True	1.815491	Not found	False	[]		accidental overdose
donepezil		True	2.1786700000000003	Not found	False	[]		cerebral hypoperfusion
donepezil		True	3.7753	Not found	False	[]		air embolism
donepezil		True	5.753855	Not found	False	[]		incision site erythema
donepezil		True	18.7753	Not found	False	[]		incision site oedema
donepezil		True	18.7753	Not found	False	[]		incision site pruritus
donepezil		True	8.58582	Not found	False	[]		post procedural discharge
donepezil		True	3.7753	Not found	False	[]		post procedural fistula
donepezil		True	3.7753	Not found	False	[]		post procedural oedema
donepezil		True	1.38201	Not found	False	[]		post procedural swelling
donepezil		True	2.1786700000000003	Not found	False	[]		suture related complication
donepezil		True	9.183566	Not found	False	[]		wrong patient received product
donepezil		True	8.58582	Not found	False	[]		acidosis hyperchloraemic
donepezil		True	1.04954	Not found	False	[]		renal tubular acidosis
donepezil		True	2.516896	Not found	False	[]		alkalosis
donepezil		True	1.026426	Not found	False	[]		hypercapnia
donepezil		True	2.1786700000000003	Not found	False	[]		wernicke's encephalopathy
donepezil		True	2.793924	Not found	False	[]		diet refusal
donepezil		True	1.09824	Not found	False	[]		eating disorder
donepezil		True	1.024635	Not found	False	[]		abnormal loss of weight
donepezil		True	2.821415	Not found	False	[]		failure to thrive
donepezil		True	2.372501	Not found	False	[]		feeding disorder
donepezil		True	3.05054	Not found	False	[]		marasmus
donepezil		True	3.595718	Not found	False	[]		pica
donepezil		True	1.240011	Not found	False	[]		osteolysis
donepezil		True	1.709495	Not found	False	[]		chondrocalcinosis pyrophosphate
donepezil		True	1.440549	Not found	False	[]		hypermagnesaemia
donepezil		True	2.6356810000000004	Not found	False	[]		fluid intake reduced
donepezil		True	1.38201	Not found	False	[]		oligodipsia
donepezil		True	3.338957	Not found	False	[]		hypernatraemia
donepezil		True	8.58582	Not found	False	[]		sodium retention
donepezil		True	1.240011	Not found	False	[]		iron deficiency
donepezil		True	1.2042119999999998	Not found	False	[]		hypertriglyceridaemia
donepezil		True	2.1786700000000003	Not found	False	[]		facial wasting
donepezil		True	3.7753	Not found	False	[]		lipoedema
donepezil		True	3.7753	Not found	False	[]		catabolic state
donepezil		True	3.163401	Not found	False	[]		hypercreatinaemia
donepezil		True	8.58582	Not found	False	[]		hyperlipasaemia
donepezil		True	1.38201	Not found	False	[]		fanconi syndrome acquired
donepezil		True	2.1786700000000003	Not found	False	[]		hyperproteinaemia
donepezil		True	3.7753	Not found	False	[]		hypouricaemia
donepezil		True	28.84534	Not found	False	[]		vitamin b1 deficiency
donepezil		True	8.58582	Not found	False	[]		vitamin b6 deficiency
donepezil		True	2.1786700000000003	Not found	False	[]		bone infarction
donepezil		True	3.595718	Not found	False	[]		periodic limb movement disorder
donepezil		True	2.077407	Not found	False	[]		muscle rigidity
donepezil		True	10.053515	Not found	False	[]		torticollis
donepezil		True	1.38201	Not found	False	[]		myasthenic syndrome
donepezil		True	1.3650154	Not found	False	[]		rhabdomyolysis
donepezil		True	18.7753	Not found	False	[]		neck deformity
donepezil		True	3.894101	Not found	False	[]		posture abnormal
donepezil		True	3.7753	Not found	False	[]		osteoma
donepezil		True	2.1786700000000003	Not found	False	[]		bone cancer metastatic
donepezil		True	3.7753	Not found	False	[]		bursa disorder
donepezil		True	8.58582	Not found	False	[]		synovial disorder
donepezil		True	3.7753	Not found	False	[]		chondrolysis
donepezil		True	1.38201	Not found	False	[]		foot deformity
donepezil		True	8.58582	Not found	False	[]		limb deformity
donepezil		True	1.709495	Not found	False	[]		breast cancer in situ
donepezil		True	3.7753	Not found	False	[]		metastases to bladder
donepezil		True	2.516896	Not found	False	[]		benign neoplasm
donepezil		True	1.04954	Not found	False	[]		neoplasm recurrence
donepezil		True	8.58582	Not found	False	[]		tumour associated fever
donepezil		True	3.7753	Not found	False	[]		anaplastic astrocytoma
donepezil		True	8.58582	Not found	False	[]		malignant glioma
donepezil		True	1.945506	Not found	False	[]		meningioma
donepezil		True	8.58582	Not found	False	[]		vaginal cyst
donepezil		True	1.945506	Not found	False	[]		prostate cancer metastatic
donepezil		True	8.58582	Not found	False	[]		prostate cancer stage ii
donepezil		True	8.58582	Not found	False	[]		non-small cell lung cancer stage iiib
donepezil		True	1.04954	Not found	False	[]		bronchial carcinoma
donepezil		True	8.58582	Not found	False	[]		lentigo maligna
donepezil		True	1.36509	Not found	False	[]		squamous cell carcinoma of skin
donepezil		True	1.709495	Not found	False	[]		gliosis
donepezil		True	3.163401	Not found	False	[]		myelitis
donepezil		True	1.709495	Not found	False	[]		basal ganglia haemorrhage
donepezil		True	2.4325330000000003	Not found	False	[]		brain stem haemorrhage
donepezil		True	3.7753	Not found	False	[]		carotid arterial embolus
donepezil		True	1.854582	Not found	False	[]		cerebral artery embolism
donepezil		True	3.51706	Not found	False	[]		cerebral artery occlusion
donepezil		True	1.717387	Not found	False	[]		cerebral haematoma
donepezil		True	1.35216	Not found	False	[]		haemorrhagic stroke
donepezil		True	1.002043	Not found	False	[]		ischaemic stroke
donepezil		True	1.858137	Not found	False	[]		lacunar infarction
donepezil		True	5.753855	Not found	False	[]		meningorrhagia
donepezil		True	4.134034	Not found	False	[]		putamen haemorrhage
donepezil		True	1.38201	Not found	False	[]		vertebral artery occlusion
donepezil		True	1.709495	Not found	False	[]		cerebral microangiopathy
donepezil		True	5.753855	Not found	False	[]		reversible ischaemic neurological deficit
donepezil		True	8.58582	Not found	False	[]		cranial nerve disorder
donepezil		True	1.510206	Not found	False	[]		facial paresis
donepezil		True	2.341797	Not found	False	[]		facial spasm
donepezil		True	1.38201	Not found	False	[]		bulbar palsy
donepezil		True	1.489938	Not found	False	[]		multiple sclerosis
donepezil		True	1.667257	Not found	False	[]		progressive multiple sclerosis
donepezil		True	8.58582	Not found	False	[]		progressive relapsing multiple sclerosis
donepezil		True	1.440549	Not found	False	[]		secondary progressive multiple sclerosis
donepezil		True	2.500832	Not found	False	[]		encephalopathy
donepezil		True	3.634475	Not found	False	[]		hypoxic-ischaemic encephalopathy
donepezil		True	1.6805779999999997	Not found	False	[]		tension headache
donepezil		True	6.960033	Not found	False	[]		normal pressure hydrocephalus
donepezil		True	2.1786700000000003	Not found	False	[]		brain compression
donepezil		True	9.000051	Not found	False	[]		cerebrospinal fluid retention
donepezil		True	3.7753	Not found	False	[]		vasogenic cerebral oedema
donepezil		True	6.258547	Not found	False	[]		dementia with lewy bodies
donepezil		True	6.960033	Not found	False	[]		frontotemporal dementia
donepezil		True	1.38201	Not found	False	[]		progressive supranuclear palsy
donepezil		True	4.567105	Not found	False	[]		senile dementia
donepezil		True	1.4211825	Not found	False	[]		amnesia
donepezil		True	2.0764203	Not found	False	[]		memory impairment
donepezil		True	8.232549	Not found	False	[]		cognitive disorder
donepezil		True	1.1816300000000002	Not found	False	[]		judgement impaired
donepezil		True	1.6684679999999998	Not found	False	[]		mental impairment
donepezil		True	12.569604	Not found	False	[]		athetosis
donepezil		True	1.653737	Not found	False	[]		chorea
donepezil		True	2.17741	Not found	False	[]		akinesia
donepezil		True	2.059683	Not found	False	[]		bradykinesia
donepezil		True	1.4697060000000002	Not found	False	[]		dyskinesia
donepezil		True	1.36509	Not found	False	[]		hyperkinesia
donepezil		True	1.103171	Not found	False	[]		movement disorder
donepezil		True	5.753855	Not found	False	[]		psychomotor hyperactivity
donepezil		True	10.010244	Not found	False	[]		pleurothotonus
donepezil		True	1.058662	Not found	False	[]		hemiparesis
donepezil		True	4.134034	Not found	False	[]		locked-in syndrome
donepezil		True	8.58582	Not found	False	[]		paralysis
donepezil		True	2.1786700000000003	Not found	False	[]		postictal paralysis
donepezil		True	8.58582	Not found	False	[]		pseudobulbar palsy
donepezil		True	1.6805779999999997	Not found	False	[]		quadriparesis
donepezil		True	1.1816300000000002	Not found	False	[]		quadriplegia
donepezil		True	5.087588	Not found	False	[]		freezing phenomenon
donepezil		True	1.6805779999999997	Not found	False	[]		reduced facial expression
donepezil		True	2.548595	Not found	False	[]		parkinson's disease
donepezil		True	4.047376	Not found	False	[]		parkinsonism
donepezil		True	1.274717	Not found	False	[]		essential tremor
donepezil		True	2.129057	Not found	False	[]		head titubation
donepezil		True	1.858518	Not found	False	[]		hyperreflexia
donepezil		True	3.411649	Not found	False	[]		hyporeflexia
donepezil		True	1.2171928	Not found	False	[]		balance disorder
donepezil		True	1.860107	Not found	False	[]		dysstasia
donepezil		True	1.234946	Not found	False	[]		coma
donepezil		True	2.516896	Not found	False	[]		agnosia
donepezil		True	2.516896	Not found	False	[]		amimia
donepezil		True	8.58582	Not found	False	[]		anosognosia
donepezil		True	3.223622	Not found	False	[]		apraxia
donepezil		True	14.087185	Not found	False	[]		dyscalculia
donepezil		True	3.034498	Not found	False	[]		altered state of consciousness
donepezil		True	1.452371	Not found	False	[]		apallic syndrome
donepezil		True	2.341797	Not found	False	[]		consciousness fluctuating
donepezil		True	2.2315655	Not found	False	[]		depressed level of consciousness
donepezil		True	1.36509	Not found	False	[]		postictal state
donepezil		True	1.422282	Not found	False	[]		sedation
donepezil		True	1.575706	Not found	False	[]		stupor
donepezil		True	1.374482	Not found	False	[]		cerebral disorder
donepezil		True	1.38201	Not found	False	[]		white matter lesion
donepezil		True	8.58582	Not found	False	[]		meningeal disorder
donepezil		True	1.71644	Not found	False	[]		motor dysfunction
donepezil		True	2.1786700000000003	Not found	False	[]		nerve degeneration
donepezil		True	5.8802520000000005	Not found	False	[]		neurodegenerative disorder
donepezil		True	2.104029	Not found	False	[]		abulia
donepezil		True	1.9319807	Not found	False	[]		disorientation
donepezil		True	2.142518	Not found	False	[]		myoclonus
donepezil		True	2.162911	Not found	False	[]		personality change
donepezil		True	1.3676510000000002	Not found	False	[]		restlessness
donepezil		True	1.04954	Not found	False	[]		unresponsive to stimuli
donepezil		True	1.38201	Not found	False	[]		anaesthesia
donepezil		True	2.912277	Not found	False	[]		incoherent
donepezil		True	1.4777399999999998	Not found	False	[]		logorrhoea
donepezil		True	1.035357	Not found	False	[]		mutism
donepezil		True	18.7753	Not found	False	[]		neologism
donepezil		True	2.341797	Not found	False	[]		repetitive speech
donepezil		True	1.315997	Not found	False	[]		speech disorder
donepezil		True	1.38201	Not found	False	[]		bladder sphincter atony
donepezil		True	36.290785	Not found	False	[]		cholinergic syndrome
donepezil		True	4.134034	Not found	False	[]		pyramidal tract syndrome
donepezil		True	1.350284	Not found	False	[]		serotonin syndrome
donepezil		True	2.1786700000000003	Not found	False	[]		mononeuropathy multiplex
donepezil		True	8.58582	Not found	False	[]		neuropathic ulcer
donepezil		True	1.392511	Not found	False	[]		petit mal epilepsy
donepezil		True	1.430928	Not found	False	[]		focal dyscognitive seizures
donepezil		True	2.076009	Not found	False	[]		simple partial seizures
donepezil		True	2.66674	Not found	False	[]		clonic convulsion
donepezil		True	8.58582	Not found	False	[]		convulsions local
donepezil		True	1.365701	Not found	False	[]		epilepsy
donepezil		True	4.997878	Not found	False	[]		myoclonic epilepsy
donepezil		True	1.7756830000000003	Not found	False	[]		partial seizures
donepezil		True	1.6805779999999997	Not found	False	[]		tonic clonic movements
donepezil		True	1.854582	Not found	False	[]		circadian rhythm sleep disorder
donepezil		True	5.269773	Not found	False	[]		irregular sleep wake rhythm disorder
donepezil		True	3.171096	Not found	False	[]		hypersomnia
donepezil		True	3.7753	Not found	False	[]		cervical radiculopathy
donepezil		True	2.516896	Not found	False	[]		lumbosacral radiculopathy
donepezil		True	1.002296	Not found	False	[]		neurogenic bladder
donepezil		True	2.05542	Not found	False	[]		intracranial mass
donepezil		True	3.990899	Not found	False	[]		cerebral atrophy
donepezil		True	5.208456	Not found	False	[]		cerebral ventricle dilatation
donepezil		True	5.357842	Not found	False	[]		encephalomalacia
donepezil		True	1.5067310000000005	Not found	False	[]		carotid arteriosclerosis
donepezil		True	2.005641	Not found	False	[]		obsessive thoughts
donepezil		True	8.58582	Not found	False	[]		acute stress disorder
donepezil		True	2.869594	Not found	False	[]		post-traumatic stress disorder
donepezil		True	3.415908	Not found	False	[]		catatonia
donepezil		True	8.58582	Not found	False	[]		change in sustained attention
donepezil		True	2.612752	Not found	False	[]		daydreaming
donepezil		True	1.367625	Not found	False	[]		distractibility
donepezil		True	2.346631	Not found	False	[]		communication disorder
donepezil		True	3.8436	Not found	False	[]		language disorder
donepezil		True	1.440549	Not found	False	[]		poverty of speech
donepezil		True	3.581792	Not found	False	[]		pressure of speech
donepezil		True	1.398003	Not found	False	[]		screaming
donepezil		True	3.961159	Not found	False	[]		delirium
donepezil		True	29.422738	Not found	False	[]		neuropsychiatric symptoms
donepezil		True	1.564842	Not found	False	[]		depressive symptom
donepezil		True	3.073072	Not found	False	[]		dissociative disorder
donepezil		True	8.58582	Not found	False	[]		dissociative amnesia
donepezil		True	3.7753	Not found	False	[]		dissociative identity disorder
donepezil		True	6.5072980000000005	Not found	False	[]		delusion of grandeur
donepezil		True	48.9046	Not found	False	[]		delusion of replacement
donepezil		True	1.138567	Not found	False	[]		jealous delusion
donepezil		True	3.05054	Not found	False	[]		somatic delusion
donepezil		True	3.203701	Not found	False	[]		hallucination, visual
donepezil		True	1.248161	Not found	False	[]		hallucinations, mixed
donepezil		True	4.882013000000001	Not found	False	[]		flight of ideas
donepezil		True	3.7753	Not found	False	[]		loose associations
donepezil		True	18.7753	Not found	False	[]		perseveration
donepezil		True	6.736304	Not found	False	[]		poverty of thought content
donepezil		True	18.7753	Not found	False	[]		tangentiality
donepezil		True	4.121935	Not found	False	[]		food aversion
donepezil		True	9.622171	Not found	False	[]		poriomania
donepezil		True	2.1986630000000003	Not found	False	[]		hypomania
donepezil		True	2.439113	Not found	False	[]		mania
donepezil		True	2.1786700000000003	Not found	False	[]		constricted affect
donepezil		True	4.038327000000001	Not found	False	[]		inappropriate affect
donepezil		True	1.301468	Not found	False	[]		anger
donepezil		True	1.353091	Not found	False	[]		frustration tolerance decreased
donepezil		True	3.271393	Not found	False	[]		moaning
donepezil		True	2.9252070000000003	Not found	False	[]		antisocial behaviour
donepezil		True	1.043142	Not found	False	[]		belligerence
donepezil		True	1.7723840000000002	Not found	False	[]		disinhibition
donepezil		True	1.197488	Not found	False	[]		disturbance in social behaviour
donepezil		True	3.408478	Not found	False	[]		grandiosity
donepezil		True	2.290283	Not found	False	[]		impatience
donepezil		True	1.599227	Not found	False	[]		social avoidant behaviour
donepezil		True	1.38201	Not found	False	[]		stubbornness
donepezil		True	8.58582	Not found	False	[]		self esteem inflated
donepezil		True	1.38201	Not found	False	[]		obsessive-compulsive personality disorder
donepezil		True	8.58582	Not found	False	[]		paranoid personality disorder
donepezil		True	2.7214733	Not found	False	[]		abnormal behaviour
donepezil		True	1.356198	Not found	False	[]		staring
donepezil		True	3.408478	Not found	False	[]		hypervigilance
donepezil		True	2.829369	Not found	False	[]		impaired self-care
donepezil		True	2.6539913000000004	Not found	False	[]		mental status changes
donepezil		True	2.1786700000000003	Not found	False	[]		alcohol problem
donepezil		True	3.7753	Not found	False	[]		brief psychotic disorder with marked stressors
donepezil		True	7.271809	Not found	False	[]		delusional disorder, persecutory type
donepezil		True	2.000102	Not found	False	[]		delusional disorder, unspecified type
donepezil		True	4.69398	Not found	False	[]		acute psychosis
donepezil		True	3.7753	Not found	False	[]		excessive masturbation
donepezil		True	2.516896	Not found	False	[]		hypnagogic hallucination
donepezil		True	1.967056	Found	False	[]	nightmares	nightmare
donepezil		True	2.076009	Not found	False	[]		somatic symptom disorder
donepezil		True	3.7753	Not found	False	[]		bladder diverticulum
donepezil		True	1.709495	Not found	False	[]		bladder obstruction
donepezil		True	2.1786700000000003	Not found	False	[]		urogenital haemorrhage
donepezil		True	2.150396	Not found	False	[]		nephritis
donepezil		True	1.705207	Not found	False	[]		renal tubular disorder
donepezil		True	1.411692	Not found	False	[]		acute kidney injury
donepezil		True	1.225469	Not found	False	[]		postrenal failure
donepezil		True	3.7753	Not found	False	[]		renal arteriosclerosis
donepezil		True	3.7753	Not found	False	[]		renal vessel disorder
donepezil		True	2.66674	Not found	False	[]		urethral stenosis
donepezil		True	1.854582	Not found	False	[]		bladder discomfort
donepezil		True	1.197488	Not found	False	[]		urge incontinence
donepezil		True	3.7753	Not found	False	[]		calculus urethral
donepezil		True	3.7753	Not found	False	[]		breast oedema
donepezil		True	1.3767930000000002	Not found	False	[]		benign prostatic hyperplasia
donepezil		True	2.05542	Not found	False	[]		genital disorder female
donepezil		True	18.7753	Not found	False	[]		bronchostenosis
donepezil		True	4.134034	Not found	False	[]		status asthmaticus
donepezil		True	2.8355810000000004	Not found	False	[]		pneumonia aspiration
donepezil		True	5.753855	Not found	False	[]		pleural adhesion
donepezil		True	1.04954	Not found	False	[]		grunting
donepezil		True	1.274717	Not found	False	[]		hypopnoea
donepezil		True	1.04954	Not found	False	[]		brain hypoxia
donepezil		True	1.033109	Not found	False	[]		hypoxia
donepezil		True	1.126703	Not found	False	[]		increased bronchial secretion
donepezil		True	18.7753	Not found	False	[]		increased viscosity of bronchial secretion
donepezil		True	1.061578	Not found	False	[]		rhonchi
donepezil		True	1.067769	Not found	False	[]		acute respiratory failure
donepezil		True	3.044254	Not found	False	[]		aspiration
donepezil		True	5.269773	Not found	False	[]		bronchopneumopathy
donepezil		True	8.58582	Not found	False	[]		chronic respiratory disease
donepezil		True	1.340256	Not found	False	[]		respiratory disorder
donepezil		True	8.58582	Not found	False	[]		thoracic haemorrhage
donepezil		True	1.433812	Not found	False	[]		choking
donepezil		True	1.245928	Not found	False	[]		upper respiratory tract congestion
donepezil		True	2.689706	Not found	False	[]		upper respiratory tract inflammation
donepezil		True	2.817031	Not found	False	[]		yawning
donepezil		True	8.58582	Not found	False	[]		pulmonary hilar enlargement
donepezil		True	3.7753	Not found	False	[]		vocal cord inflammation
donepezil		True	1.220407	Not found	False	[]		sinus congestion
donepezil		True	1.38201	Not found	False	[]		pharyngeal disorder
donepezil		True	8.58582	Not found	False	[]		tracheal stenosis
donepezil		True	1.797313	Found	False	[]	chronic obstructive pulmonary disease	chronic obstructive pulmonary disease
donepezil		True	8.58582	Not found	False	[]		hypertrophic scar
donepezil		True	1.510206	Not found	False	[]		skin atrophy
donepezil		True	9.292965	Not found	False	[]		skin fragility
donepezil		True	2.1786700000000003	Not found	False	[]		skin maceration
donepezil		True	2.1786700000000003	Not found	False	[]		eczema nummular
donepezil		True	8.58582	Not found	False	[]		eczema weeping
donepezil		True	1.38201	Not found	False	[]		intertrigo
donepezil		True	3.7753	Not found	False	[]		erythema annulare
donepezil		True	48.9046	Not found	False	[]		rash papulosquamous
donepezil		True	1.302172	Not found	False	[]		rash maculo-papular
donepezil		True	3.7753	Not found	False	[]		rash scarlatiniform
donepezil		True	1.245928	Not found	False	[]		rash vesicular
donepezil		True	3.311207	Not found	False	[]		decubitus ulcer
donepezil		True	8.58582	Not found	False	[]		chronic pigmented purpura
donepezil		True	8.58582	Not found	False	[]		skin ulcer haemorrhage
donepezil		True	2.516896	Not found	False	[]		onycholysis
donepezil		True	8.58582	Not found	False	[]		erythromelalgia
donepezil		True	1.101165	Not found	False	[]		aortic aneurysm
donepezil		True	1.854582	Not found	False	[]		aortic aneurysm rupture
donepezil		True	9.000051	Not found	False	[]		aortic dissection rupture
donepezil		True	3.7753	Not found	False	[]		arterial insufficiency
donepezil		True	5.087588	Not found	False	[]		peripheral arterial occlusive disease
donepezil		True	1.440549	Not found	False	[]		subclavian artery stenosis
donepezil		True	1.296015	Not found	False	[]		blood pressure fluctuation
donepezil		True	1.838285	Not found	False	[]		circulatory collapse
donepezil		True	1.38201	Not found	False	[]		peripheral circulatory failure
donepezil		True	1.5067310000000005	Not found	False	[]		jugular vein thrombosis
donepezil		True	1.04954	Not found	False	[]		poor venous access
donepezil		True	3.7753	Not found	False	[]		inferior vena cava dilatation
donepezil		True	2.1786700000000003	Not found	False	[]		exsanguination
donepezil		True	1.5753039999999998	Not found	False	[]		hypertensive crisis
donepezil		True	2.1786700000000003	Not found	False	[]		orthostatic hypertension
donepezil		True	4.134034	Not found	False	[]		aortic arteriosclerosis
donepezil		True	1.5067310000000005	Not found	False	[]		arteriosclerosis
donepezil		True	3.7753	Not found	False	[]		post transplant lymphoproliferative disorder
donepezil		True	8.58582	Not found	False	[]		blepharosynechia
donepezil		True	1.38201	Not found	False	[]		glassy eyes
donepezil		True	1.38201	Not found	False	[]		macular fibrosis
donepezil		True	3.7753	Not found	False	[]		skin sensitisation
donepezil		True	8.58582	Not found	False	[]		infective exacerbation of bronchiectasis
donepezil		True	3.163401	Not found	False	[]		skin wound
donepezil		True	2.516896	Not found	False	[]		substance-induced psychotic disorder
donepezil		True	1.38201	Not found	False	[]		post-traumatic neck syndrome
donepezil		True	2.1786700000000003	Not found	False	[]		tumour rupture
donepezil		True	5.269773	Not found	False	[]		prerenal failure
donepezil		True	2.341797	Not found	False	[]		sputum increased
donepezil		True	2.505237	Not found	False	[]		cerebral small vessel ischaemic disease
donepezil		True	9.292965	Not found	False	[]		resting tremor
donepezil		True	1.04954	Not found	False	[]		hyporesponsive to stimuli
donepezil		True	2.862034	Not found	False	[]		slow response to stimuli
donepezil		True	8.58582	Not found	False	[]		dropped head syndrome
donepezil		True	18.7753	Not found	False	[]		ankle deformity
donepezil		True	26.916213	Not found	False	[]		executive dysfunction
donepezil		True	8.58582	Not found	False	[]		impaired reasoning
donepezil		True	4.134034	Not found	False	[]		psychological trauma
donepezil		True	8.58582	Not found	False	[]		non-infectious endophthalmitis
donepezil		True	2.1786700000000003	Not found	False	[]		cholangiocarcinoma
donepezil		True	18.7753	Not found	False	[]		cerebrospinal fluid leakage
donepezil		True	1.38201	Not found	False	[]		small cell lung cancer
donepezil		True	8.58582	Not found	False	[]		faeces soft
etretinate		True	2.763652	Not found	False	[]		disseminated intravascular coagulation
etretinate		True	18.77885	Not found	False	[]		pseudolymphoma
etretinate		True	18.77885	Not found	False	[]		haemolytic anaemia
etretinate		True	3.77885	Not found	False	[]		acute myeloid leukaemia
etretinate		True	9.00441	Not found	False	[]		cutaneous t-cell lymphoma
etretinate		True	4.13907	Not found	False	[]		lymphadenopathy
etretinate		True	8.5889	Not found	False	[]		eosinophilia
etretinate		True	9.299143	Not found	False	[]		leukocytosis
etretinate		True	3.77885	Not found	False	[]		lymphocytic infiltration
etretinate		True	5.005732	Not found	False	[]		tachycardia
etretinate		True	1.38591	Not found	False	[]		ventricular extrasystoles
etretinate		True	1.38591	Not found	False	[]		dyspnoea exertional
etretinate		True	8.5889	Not found	False	[]		aortic valve incompetence
etretinate		True	2.18245	Not found	False	[]		coronary artery disease
etretinate		True	3.77885	Not found	False	[]		angina pectoris
etretinate		True	8.5889	Not found	False	[]		endocarditis
etretinate		True	9.18891	Not found	False	[]		ventricular hypertrophy
etretinate		True	9.18891	Not found	False	[]		ventricular hypokinesia
etretinate		True	8.5889	Not found	False	[]		myocarditis
etretinate		True	8.5889	Not found	False	[]		ear infection
etretinate		True	3.77885	Not found	False	[]		cushing's syndrome
etretinate		True	5.275753	Not found	False	[]		hyperglycaemia
etretinate		True	22.64964	Not found	False	[]		hypercalcaemia
etretinate		True	8.5889	Not found	False	[]		basedow's disease
etretinate		True	2.18245	Not found	False	[]		hypothyroidism
etretinate		True	1.38591	Not found	False	[]		cataract
etretinate		True	3.77885	Not found	False	[]		punctate keratitis
etretinate		True	8.5889	Not found	False	[]		colon adenoma
etretinate		True	8.5889	Not found	False	[]		gingival hypertrophy
etretinate		True	9.00441	Not found	False	[]		pancreatitis acute
etretinate		True	2.52224	Not found	False	[]		gastrointestinal disorder
etretinate		True	3.77885	Not found	False	[]		gastrointestinal mucosal disorder
etretinate		True	8.5889	Not found	False	[]		small intestinal haemorrhage
etretinate		True	2.060863	Not found	False	[]		haematochezia
etretinate		True	12.57532	Not found	False	[]		melaena
etretinate		True	1.0697170000000005	Found	False	[]	abdominal cramp	abdominal pain
etretinate		True	1.000897	Not found	False	[]		vomiting
etretinate		True	3.77885	Not found	False	[]		gastrointestinal erosion
etretinate		True	3.77885	Not found	False	[]		rectal cancer
etretinate		True	3.77885	Not found	False	[]		cheilitis
etretinate		True	1.38591	Not found	False	[]		peritonitis
etretinate		True	3.77885	Not found	False	[]		lip dry
etretinate		True	2.18245	Not found	False	[]		dysgeusia
etretinate		True	8.5889	Not found	False	[]		hypogeusia
etretinate		True	2.18245	Not found	False	[]		hyperthermia
etretinate		True	2.9979530000000003	Not found	False	[]		pyrexia
etretinate		True	1.892259	Not found	False	[]		death
etretinate		True	3.77885	Not found	False	[]		thirst
etretinate		True	8.5889	Not found	False	[]		concomitant disease progression
etretinate		True	5.279643	Not found	False	[]		condition aggravated
etretinate		True	3.77885	Not found	False	[]		unevaluable event
etretinate		True	5.094567	Not found	False	[]		inflammation
etretinate		True	9.00441	Not found	False	[]		face oedema
etretinate		True	1.513605	Not found	False	[]		oedema
etretinate		True	8.5889	Not found	False	[]		nodule
etretinate		True	2.18245	Not found	False	[]		ulcer
etretinate		True	2.52224	Not found	False	[]		liver disorder
etretinate		True	2.4411560000000003	Not found	False	[]		hepatic function abnormal
etretinate		True	8.5889	Not found	False	[]		hepatitis b
etretinate		True	3.77885	Not found	False	[]		hepatomegaly
etretinate		True	2.18245	Not found	False	[]		hepatic steatosis
etretinate		True	2.18245	Not found	False	[]		metastases to liver
etretinate		True	3.77885	Not found	False	[]		type iv hypersensitivity reaction
etretinate		True	14.361356	Not found	False	[]		dermatitis exfoliative
etretinate		True	1.38591	Not found	False	[]		rheumatoid arthritis
etretinate		True	24.168616	Not found	False	[]		pemphigoid
etretinate		True	1.38591	Not found	False	[]		glomerulonephritis
etretinate		True	8.5889	Not found	False	[]		vasculitis
etretinate		True	2.18245	Not found	False	[]		pneumonia bacterial
etretinate		True	28.84912	Not found	False	[]		escherichia infection
etretinate		True	9.18891	Not found	False	[]		pseudomonas infection
etretinate		True	8.5889	Not found	False	[]		pneumonia staphylococcal
etretinate		True	6.028026	Not found	False	[]		staphylococcal infection
etretinate		True	3.77885	Not found	False	[]		staphylococcal sepsis
etretinate		True	18.77885	Not found	False	[]		candida infection
etretinate		True	18.77885	Not found	False	[]		systemic candida
etretinate		True	8.5889	Not found	False	[]		meningitis cryptococcal
etretinate		True	3.77885	Not found	False	[]		tinea versicolour
etretinate		True	1.38591	Not found	False	[]		bronchitis
etretinate		True	3.77885	Not found	False	[]		pneumonia
etretinate		True	3.77885	Not found	False	[]		bacteraemia
etretinate		True	1.715016	Not found	False	[]		septic shock
etretinate		True	14.361356	Not found	False	[]		rash pustular
etretinate		True	1.38591	Not found	False	[]		upper respiratory tract infection
etretinate		True	14.091962	Not found	False	[]		herpes simplex
etretinate		True	8.5889	Not found	False	[]		herpes virus infection
etretinate		True	8.5889	Not found	False	[]		human herpesvirus 6 infection
etretinate		True	3.77885	Not found	False	[]		spinal compression fracture
etretinate		True	2.52224	Not found	False	[]		nephropathy toxic
etretinate		True	8.5889	Not found	False	[]		tendon injury
etretinate		True	2.18245	Not found	False	[]		injury
etretinate		True	24.168616	Not found	False	[]		blister
etretinate		True	1.38591	Not found	False	[]		inappropriate schedule of product administration
etretinate		True	8.5889	Not found	False	[]		incorrect product administration duration
etretinate		True	9.00441	Not found	False	[]		exposure via body fluid
etretinate		True	2.4411560000000003	Not found	False	[]		decreased appetite
etretinate		True	2.18245	Not found	False	[]		osteoporosis
etretinate		True	4.13907	Not found	False	[]		hyperkalaemia
etretinate		True	7.282282	Not found	False	[]		dehydration
etretinate		True	5.758632	Not found	False	[]		hypercholesterolaemia
etretinate		True	3.77885	Not found	False	[]		bone disorder
etretinate		True	3.77885	Not found	False	[]		exostosis
etretinate		True	1.38591	Not found	False	[]		joint stiffness
etretinate		True	3.77885	Not found	False	[]		osteoarthritis
etretinate		True	18.77885	Not found	False	[]		psoriatic arthropathy
etretinate		True	8.5889	Not found	False	[]		intervertebral disc disorder
etretinate		True	8.5889	Not found	False	[]		scoliosis
etretinate		True	1.94891	Not found	False	[]		back pain
etretinate		True	2.18245	Not found	False	[]		metastases to bone
etretinate		True	8.5889	Not found	False	[]		ligament calcification
etretinate		True	8.5889	Not found	False	[]		metastases to central nervous system
etretinate		True	3.77885	Not found	False	[]		metastases to lung
etretinate		True	2.18245	Not found	False	[]		squamous cell carcinoma
etretinate		True	8.5889	Not found	False	[]		bladder cancer
etretinate		True	3.77885	Not found	False	[]		ovarian cancer
etretinate		True	8.5889	Not found	False	[]		lung neoplasm malignant
etretinate		True	9.00441	Not found	False	[]		malignant melanoma
etretinate		True	2.18245	Not found	False	[]		cerebral infarction
etretinate		True	3.77885	Not found	False	[]		encephalopathy
etretinate		True	3.77885	Not found	False	[]		dementia
etretinate		True	1.38591	Not found	False	[]		tremor
etretinate		True	1.38591	Not found	False	[]		aphasia
etretinate		True	6.74202	Not found	False	[]		depressed level of consciousness
etretinate		True	1.38591	Not found	False	[]		normal newborn
etretinate		True	9.37454	Not found	False	[]		renal disorder
etretinate		True	2.907095	Not found	False	[]		renal failure
etretinate		True	4.231512	Not found	False	[]		renal impairment
etretinate		True	8.5889	Not found	False	[]		renal tubular necrosis
etretinate		True	8.5889	Not found	False	[]		pneumonia aspiration
etretinate		True	3.526151	Not found	False	[]		interstitial lung disease
etretinate		True	1.38591	Not found	False	[]		lung infiltration
etretinate		True	12.57532	Not found	False	[]		acute respiratory distress syndrome
etretinate		True	1.050157	Not found	False	[]		pleural effusion
etretinate		True	18.77885	Not found	False	[]		productive cough
etretinate		True	3.77885	Not found	False	[]		rales
etretinate		True	8.5889	Not found	False	[]		tonsillar disorder
etretinate		True	28.84912	Not found	False	[]		epidermal necrosis
etretinate		True	3.77885	Not found	False	[]		scab
etretinate		True	3.77885	Not found	False	[]		skin disorder
etretinate		True	8.5889	Not found	False	[]		skin plaque
etretinate		True	3.77885	Not found	False	[]		dermatitis
etretinate		True	8.5889	Not found	False	[]		skin irritation
etretinate		True	3.802161	Not found	False	[]		erythema
etretinate		True	28.84912	Not found	False	[]		generalised erythema
etretinate		True	10.66131	Not found	False	[]		skin exfoliation
etretinate		True	4.13907	Not found	False	[]		rash papular
etretinate		True	12.902435	Found	False	[]	psoriasis	psoriasis
etretinate		True	36.022152	Not found	False	[]		pustular psoriasis
etretinate		True	1.374108	Not found	False	[]		rash
etretinate		True	28.84912	Not found	False	[]		skin erosion
etretinate		True	4.13907	Not found	False	[]		alopecia
etretinate		True	3.77885	Not found	False	[]		nail disorder
etretinate		True	3.77885	Not found	False	[]		skin oedema
etretinate		True	8.5889	Not found	False	[]		aortic aneurysm
etretinate		True	28.84912	Not found	False	[]		haemodynamic instability
etretinate		True	8.5889	Not found	False	[]		prerenal failure
etretinate		True	8.5889	Not found	False	[]		foetal growth restriction
etretinate		True	8.5889	Not found	False	[]		drug reaction with eosinophilia and systemic symptoms
etretinate		True	3.77885	Not found	False	[]		pneumocystis jirovecii pneumonia
heroin		True	2.17883	Not found	False	[]		aplasia pure red cell
heroin		True	4.13424	Not found	False	[]		ecchymosis
heroin		True	1.049773	Not found	False	[]		petechiae
heroin		True	2.517115	Not found	False	[]		jaundice neonatal
heroin		True	1.38217	Not found	False	[]		leukaemia
heroin		True	8.58595	Not found	False	[]		chronic myelomonocytic leukaemia
heroin		True	2.055643	Not found	False	[]		hepatosplenomegaly
heroin		True	4.13424	Not found	False	[]		splenic infarction
heroin		True	1.246212	Not found	False	[]		bundle branch block right
heroin		True	8.58595	Not found	False	[]		wolff-parkinson-white syndrome
heroin		True	3.163615	Not found	False	[]		bradyarrhythmia
heroin		True	3.77544	Not found	False	[]		nodal arrhythmia
heroin		True	1.0434290000000002	Not found	False	[]		sinus bradycardia
heroin		True	2.290599	Not found	False	[]		supraventricular tachycardia
heroin		True	2.5699117	Not found	False	[]		cardiac arrest
heroin		True	2.096695	Not found	False	[]		cardio-respiratory arrest
heroin		True	2.517115	Not found	False	[]		cardiotoxicity
heroin		True	5.754051	Not found	False	[]		heart injury
heroin		True	2.17883	Not found	False	[]		intracardiac thrombus
heroin		True	1.029604	Not found	False	[]		cyanosis
heroin		True	3.77544	Not found	False	[]		mitral valve prolapse
heroin		True	8.58595	Not found	False	[]		pulmonary valve incompetence
heroin		True	2.3420680000000003	Not found	False	[]		tricuspid valve incompetence
heroin		True	1.771394	Not found	False	[]		arteriosclerosis coronary artery
heroin		True	3.595977	Not found	False	[]		acute coronary syndrome
heroin		True	3.77544	Not found	False	[]		endocarditis bacterial
heroin		True	9.00023	Not found	False	[]		endocarditis staphylococcal
heroin		True	4.947484	Not found	False	[]		endocarditis
heroin		True	1.370378	Not found	False	[]		cardiac failure
heroin		True	3.163615	Not found	False	[]		cardiac failure acute
heroin		True	1.366988	Not found	False	[]		pulmonary congestion
heroin		True	3.843346	Found	False	[]	pulmonary oedema	pulmonary oedema
heroin		True	3.77544	Not found	False	[]		right ventricular failure
heroin		True	2.667008	Not found	False	[]		congestive cardiomyopathy
heroin		True	9.529083	Not found	False	[]		left ventricular dysfunction
heroin		True	6.736538	Not found	False	[]		ventricular dysfunction
heroin		True	3.77544	Not found	False	[]		cardiac tamponade
heroin		True	29.333678	Not found	False	[]		congenital visual acuity reduced
heroin		True	68.93117	Not found	False	[]		strabismus congenital
heroin		True	2.17883	Not found	False	[]		exomphalos
heroin		True	8.58595	Not found	False	[]		aminoaciduria
heroin		True	3.163615	Not found	False	[]		talipes
heroin		True	8.015494	Not found	False	[]		microcephaly
heroin		True	27.479453	Not found	False	[]		dysmorphism
heroin		True	28.8455	Not found	False	[]		cerebral palsy
heroin		True	20.82179	Not found	False	[]		congenital nystagmus
heroin		True	3.77544	Not found	False	[]		fanconi syndrome
heroin		True	3.77544	Not found	False	[]		cryptorchism
heroin		True	3.242589	Not found	False	[]		deafness
heroin		True	68.93117	Not found	False	[]		cushing's syndrome
heroin		True	5.754051	Not found	False	[]		adrenocortical insufficiency acute
heroin		True	18.77544	Not found	False	[]		secondary adrenocortical insufficiency
heroin		True	3.77544	Not found	False	[]		diabetic vascular disorder
heroin		True	1.38217	Not found	False	[]		diabetic foot
heroin		True	2.17883	Not found	False	[]		diabetic nephropathy
heroin		True	1.38217	Not found	False	[]		hypogonadism
heroin		True	8.58595	Not found	False	[]		premature menopause
heroin		True	1.2257	Not found	False	[]		gestational diabetes
heroin		True	1.440778	Not found	False	[]		conjunctival hyperaemia
heroin		True	6.504859	Not found	False	[]		nystagmus
heroin		True	9.212106	Not found	False	[]		strabismus
heroin		True	2.667008	Not found	False	[]		pupillary reflex impaired
heroin		True	1.38217	Not found	False	[]		retinopathy
heroin		True	1.029604	Not found	False	[]		visual acuity reduced
heroin		True	10.911495	Not found	False	[]		astigmatism
heroin		True	3.073336	Not found	False	[]		hypermetropia
heroin		True	12.569838	Not found	False	[]		myopia
heroin		True	24.163615	Not found	False	[]		vision abnormal neonatal
heroin		True	18.77544	Not found	False	[]		visual pathway disorder
heroin		True	4.13424	Not found	False	[]		inguinal hernia
heroin		True	8.58595	Not found	False	[]		gingivitis
heroin		True	6.557712	Not found	False	[]		visceral congestion
heroin		True	1.38217	Not found	False	[]		oesophageal candidiasis
heroin		True	1.38217	Not found	False	[]		necrotising colitis
heroin		True	9.00023	Not found	False	[]		postoperative ileus
heroin		True	2.17883	Not found	False	[]		colon cancer metastatic
heroin		True	3.595977	Not found	False	[]		mouth haemorrhage
heroin		True	1.2257	Not found	False	[]		oral candidiasis
heroin		True	2.50555	Not found	False	[]		foaming at mouth
heroin		True	2.17883	Not found	False	[]		implant site infection
heroin		True	3.77544	Not found	False	[]		implant site swelling
heroin		True	1.2257	Not found	False	[]		injection site abscess
heroin		True	3.77544	Not found	False	[]		injection site cellulitis
heroin		True	3.77544	Not found	False	[]		temperature regulation disorder
heroin		True	1.512391	Not found	False	[]		accidental death
heroin		True	1.452697	Not found	False	[]		brain death
heroin		True	2.9348502	Found	False	[]	death	death
heroin		True	3.163615	Not found	False	[]		drowning
heroin		True	2.055643	Not found	False	[]		foetal death
heroin		True	2.104347	Not found	False	[]		stillbirth
heroin		True	5.270018	Not found	False	[]		sudden infant death syndrome
heroin		True	13.911821	Not found	False	[]		developmental delay
heroin		True	3.77544	Not found	False	[]		organ failure
heroin		True	8.58595	Not found	False	[]		virologic failure
heroin		True	3.073336	Not found	False	[]		drug withdrawal convulsions
heroin		True	2.50555	Not found	False	[]		cholecystitis
heroin		True	2.517115	Not found	False	[]		hepatitis cholestatic
heroin		True	3.77544	Not found	False	[]		chronic hepatic failure
heroin		True	2.17883	Not found	False	[]		coma hepatic
heroin		True	2.17883	Not found	False	[]		hepatitis a
heroin		True	5.754051	Not found	False	[]		hepatitis b
heroin		True	2.656066	Not found	False	[]		hepatitis c
heroin		True	5.754051	Not found	False	[]		ischaemic hepatitis
heroin		True	8.58595	Not found	False	[]		portal tract inflammation
heroin		True	8.58595	Not found	False	[]		nephritis allergic
heroin		True	9.00023	Not found	False	[]		glomerulonephritis
heroin		True	10.76456	Not found	False	[]		immune system disorder
heroin		True	2.17883	Not found	False	[]		acquired immunodeficiency syndrome
heroin		True	1.38217	Not found	False	[]		arthritis bacterial
heroin		True	1.38217	Not found	False	[]		tinea pedis
heroin		True	8.58595	Not found	False	[]		pelvic inflammatory disease
heroin		True	18.77544	Not found	False	[]		groin abscess
heroin		True	8.58595	Not found	False	[]		wound abscess
heroin		True	9.293218	Not found	False	[]		septic embolus
heroin		True	8.58595	Not found	False	[]		meningitis viral
heroin		True	2.517115	Not found	False	[]		skull fracture
heroin		True	3.77544	Not found	False	[]		radius fracture
heroin		True	3.77544	Not found	False	[]		chemical burn
heroin		True	4.356395699999999	Not found	False	[]		toxicity to various agents
heroin		True	4.3920773	Found	False	[]	poisoning	poisoning
heroin		True	4.099186	Not found	False	[]		poisoning deliberate
heroin		True	1.911947	Not found	False	[]		maternal drugs affecting foetus
heroin		True	3.163615	Not found	False	[]		neonatal complications of substance abuse
heroin		True	2.17883	Not found	False	[]		craniocerebral injury
heroin		True	5.754051	Not found	False	[]		pneumoconiosis
heroin		True	2.17883	Not found	False	[]		nerve compression
heroin		True	8.58595	Not found	False	[]		animal bite
heroin		True	8.58595	Not found	False	[]		skin abrasion
heroin		True	2.055643	Not found	False	[]		multiple injuries
heroin		True	1.38217	Not found	False	[]		skeletal injury
heroin		True	3.40878	Not found	False	[]		wound
heroin		True	8.58595	Not found	False	[]		vaginal laceration
heroin		True	28.8455	Not found	False	[]		needle track marks
heroin		True	2.5037420000000004	Not found	False	[]		incorrect route of product administration
heroin		True	1.438542	Not found	False	[]		accidental overdose
heroin		True	2.5560008	Found	False	[]	overdose	overdose
heroin		True	1.141745	Not found	False	[]		intentional overdose
heroin		True	2.817377	Not found	False	[]		procedural complication
heroin		True	8.58595	Not found	False	[]		exposure via body fluid
heroin		True	4.122298	Not found	False	[]		lactic acidosis
heroin		True	4.452697	Not found	False	[]		failure to thrive
heroin		True	1.6698650000000002	Not found	False	[]		selective eating disorder
heroin		True	8.58595	Not found	False	[]		starvation
heroin		True	18.77544	Not found	False	[]		underweight
heroin		True	2.17883	Not found	False	[]		fanconi syndrome acquired
heroin		True	8.58595	Not found	False	[]		hyperuricaemia
heroin		True	18.77544	Not found	False	[]		polyarthritis
heroin		True	3.77544	Not found	False	[]		sacroiliitis
heroin		True	3.77544	Not found	False	[]		facet joint syndrome
heroin		True	2.150786	Not found	False	[]		hypertonia
heroin		True	3.843897	Not found	False	[]		hypertonia neonatal
heroin		True	6.736538	Not found	False	[]		compartment syndrome
heroin		True	7.728179	Not found	False	[]		posture abnormal
heroin		True	8.58595	Not found	False	[]		musculoskeletal pain
heroin		True	2.17883	Not found	False	[]		melanocytic naevus
heroin		True	2.17883	Not found	False	[]		cerebral haematoma
heroin		True	8.58595	Not found	False	[]		cerebral haemorrhage neonatal
heroin		True	5.270018	Not found	False	[]		ischaemic stroke
heroin		True	1.667536	Not found	False	[]		subarachnoid haemorrhage
heroin		True	1.138853	Not found	False	[]		leukoencephalopathy
heroin		True	1.049773	Not found	False	[]		judgement impaired
heroin		True	9.367908	Not found	False	[]		chorea
heroin		True	8.58595	Not found	False	[]		diaphragmatic paralysis
heroin		True	3.595977	Not found	False	[]		tremor neonatal
heroin		True	7.329522	Not found	False	[]		poor sucking reflex
heroin		True	1.246212	Not found	False	[]		central nervous system lesion
heroin		True	8.58595	Not found	False	[]		central nervous system necrosis
heroin		True	9.183785	Not found	False	[]		cerebral disorder
heroin		True	6.960364	Not found	False	[]		psychomotor skills impaired
heroin		True	2.613101	Not found	False	[]		agitation neonatal
heroin		True	1.7976349999999996	Not found	False	[]		drooling
heroin		True	1.898235	Not found	False	[]		unresponsive to stimuli
heroin		True	1.38217	Not found	False	[]		polyneuropathy
heroin		True	8.58595	Not found	False	[]		radial nerve palsy
heroin		True	6.021529	Not found	False	[]		neonatal seizure
heroin		True	1.026569	Found	False	[]	epileptic seizure	epilepsy
heroin		True	5.754051	Not found	False	[]		myoclonic epilepsy
heroin		True	1.38217	Not found	False	[]		neurogenic bladder
heroin		True	3.789612	Found	False	[]	brain damage	brain injury
heroin		True	1.953972	Not found	False	[]		abortion spontaneous
heroin		True	2.17883	Not found	False	[]		foetal disorder
heroin		True	6.736538	Not found	False	[]		foetal distress syndrome
heroin		True	9.00023	Not found	False	[]		breech presentation
heroin		True	8.58595	Not found	False	[]		premature rupture of membranes
heroin		True	3.77544	Not found	False	[]		cervical incompetence
heroin		True	9.183785	Not found	False	[]		neonatal aspiration
heroin		True	8.58595	Not found	False	[]		bronchopulmonary dysplasia
heroin		True	7.279246	Not found	False	[]		neonatal respiratory distress syndrome
heroin		True	8.58595	Not found	False	[]		umbilical cord around neck
heroin		True	3.77544	Not found	False	[]		meconium in amniotic fluid
heroin		True	2.17883	Not found	False	[]		oligohydramnios
heroin		True	5.754051	Not found	False	[]		live birth
heroin		True	1.367908	Not found	False	[]		panic disorder
heroin		True	8.58595	Not found	False	[]		learning disorder
heroin		True	5.754051	Not found	False	[]		inappropriate affect
heroin		True	2.210863	Found	True	[]	euphoric	euphoric mood
heroin		True	3.77544	Not found	False	[]		moaning
heroin		True	3.77544	Not found	False	[]		belligerence
heroin		True	1.090383	Not found	False	[]		mental status changes
heroin		True	2.17883	Not found	False	[]		mental disorder due to a general medical condition
heroin		True	7.908257	Found	False	[]	drug abuse	drug abuse
heroin		True	2.1265571	Found	False	['common']	heroin addiction	drug dependence
heroin		True	1.340857	Not found	False	[]		intentional product misuse
heroin		True	44.212547	Not found	False	[]		substance dependence
heroin		True	9.039544	Not found	False	[]		substance abuse
heroin		True	2.517115	Not found	False	[]		psychotic behaviour
heroin		True	1.38217	Not found	False	[]		erection increased
heroin		True	1.002771	Not found	False	[]		intentional self-injury
heroin		True	1.592665	Not found	False	[]		renal impairment
heroin		True	1.5070120000000002	Not found	False	[]		renal tubular necrosis
heroin		True	18.77544	Not found	False	[]		penis disorder
heroin		True	1.38217	Not found	False	[]		vulvovaginal pain
heroin		True	2.17883	Not found	False	[]		pulmonary granuloma
heroin		True	1.0434290000000002	Not found	False	[]		lung infiltration
heroin		True	6.021529	Not found	False	[]		pulmonary alveolar haemorrhage
heroin		True	2.105297	Not found	False	[]		acute respiratory distress syndrome
heroin		True	3.77544	Not found	False	[]		pleural fibrosis
heroin		True	2.8353838	Not found	False	[]		respiratory arrest
heroin		True	2.17883	Not found	False	[]		brain hypoxia
heroin		True	1.138853	Not found	False	[]		pulmonary haemorrhage
heroin		True	1.7761710000000002	Found	False	[]	aspiration	aspiration
heroin		True	1.38217	Not found	False	[]		hair growth abnormal
heroin		True	5.754051	Not found	False	[]		piloerection
heroin		True	3.163615	Not found	False	[]		lividity
heroin		True	1.709721	Not found	False	[]		peripheral ischaemia
heroin		True	3.795356	Not found	False	[]		circulatory collapse
heroin		True	1.38217	Not found	False	[]		vein disorder
heroin		True	8.58595	Not found	False	[]		skin wound
heroin		True	17.826234	Not found	False	[]		foetal growth restriction
heroin		True	5.358218	Not found	False	[]		low birth weight baby
heroin		True	2.17883	Not found	False	[]		acute hepatitis c
heroin		True	3.77544	Not found	False	[]		device use error
heroin		True	5.882825	Not found	False	[]		exposure via ingestion
heroin		True	38.88217	Not found	False	[]		exposure via inhalation
heroin		True	3.77544	Not found	False	[]		cerebrospinal fluid leakage
heroin		True	3.77544	Not found	False	[]		intentional product use issue
heroin		True	3.595977	Not found	False	[]		product use issue
aluminum silicate		True	8.66583					disseminated intravascular coagulation
aluminum silicate		True	3.86863					diarrhoea
aluminum silicate		True	8.66583					pyrexia
aluminum silicate		True	18.86863					malaise
aluminum silicate		True	8.66583					pneumonia
aluminum silicate		True	2.27818					malignant neoplasm progression
aluminum silicate		True	8.66583					delirium
citalopram		True	5.753812	Not found	False	[]		anaemia of pregnancy
citalopram		True	3.77526	Not found	False	[]		subacute combined cord degeneration
citalopram		True	1.359217	Not found	False	[]		microcytic anaemia
citalopram		True	1.286829	Not found	False	[]		normochromic normocytic anaemia
citalopram		True	1.337617	Not found	False	[]		bone marrow toxicity
citalopram		True	1.66947	Not found	False	[]		acquired haemophilia
citalopram		True	8.58579	Not found	False	[]		acquired haemophilia with anti fviii, xi, or xiii
citalopram		True	8.58579	Not found	False	[]		antithrombin iii deficiency
citalopram		True	28.84531	Not found	False	[]		factor xiii deficiency
citalopram		True	4.133988	Not found	False	[]		coagulation disorder neonatal
citalopram		True	3.77526	Not found	False	[]		factor v inhibition
citalopram		True	1.512009	Not found	False	[]		hypercoagulation
citalopram		True	1.004467	Not found	False	[]		bone marrow disorder
citalopram		True	2.17864	Not found	False	[]		bone marrow necrosis
citalopram		True	1.2257380000000002	Not found	False	[]		bone marrow oedema
citalopram		True	2.17864	Not found	False	[]		extramedullary haemopoiesis
citalopram		True	1.709445	Not found	False	[]		mastocytosis
citalopram		True	9.29291	Not found	False	[]		placental transfusion syndrome
citalopram		True	3.77526	Not found	False	[]		haematopoietic neoplasm
citalopram		True	1.38198	Not found	False	[]		malignant histiocytosis
citalopram		True	18.77526	Not found	False	[]		rosai-dorfman syndrome
citalopram		True	1.38198	Not found	False	[]		sickle cell trait
citalopram		True	3.408412	Not found	False	[]		paroxysmal nocturnal haemoglobinuria
citalopram		True	2.17864	Not found	False	[]		evans syndrome
citalopram		True	1.510126	Not found	False	[]		intravascular haemolysis
citalopram		True	1.3197	Not found	False	[]		jaundice neonatal
citalopram		True	8.58579	Not found	False	[]		leukaemia cutis
citalopram		True	1.7972419999999998	Not found	False	[]		acute promyelocytic leukaemia
citalopram		True	8.58579	Not found	False	[]		chronic leukaemia
citalopram		True	1.555162	Not found	False	[]		refractory cytopenia with unilineage dysplasia
citalopram		True	2.516848	Not found	False	[]		burkitt's lymphoma
citalopram		True	24.163354	Not found	False	[]		diffuse large b-cell lymphoma stage ii
citalopram		True	2.17864	Not found	False	[]		diffuse large b-cell lymphoma stage iv
citalopram		True	3.77526	Not found	False	[]		mantle cell lymphoma recurrent
citalopram		True	8.58579	Not found	False	[]		non-hodgkin's lymphoma stage iii
citalopram		True	9.000012	Not found	False	[]		plasmablastic lymphoma
citalopram		True	1.274644	Not found	False	[]		hypergammaglobulinaemia benign monoclonal
citalopram		True	18.77526	Not found	False	[]		platelet aggregation inhibition
citalopram		True	1.751872	Not found	False	[]		platelet disorder
citalopram		True	2.168478	Not found	False	[]		hellp syndrome
citalopram		True	3.319938	Not found	False	[]		pickwickian syndrome
citalopram		True	1.325139	Not found	False	[]		polycythaemia
citalopram		True	1.989171	Not found	False	[]		macrocytosis
citalopram		True	1.001396	Not found	False	[]		red blood cell abnormality
citalopram		True	3.77526	Not found	False	[]		reticulocytopenia
citalopram		True	3.163354	Not found	False	[]		reticulocytosis
citalopram		True	1.921839	Not found	False	[]		hepatosplenomegaly
citalopram		True	6.021191	Not found	False	[]		adenoiditis
citalopram		True	1.38198	Not found	False	[]		lymph node abscess
citalopram		True	1.352976	Not found	False	[]		lymph node pain
citalopram		True	2.290214	Not found	False	[]		lymphoid tissue hyperplasia
citalopram		True	1.066404	Not found	False	[]		metastases to lymph nodes
citalopram		True	3.77526	Not found	False	[]		granulomatous lymphadenitis
citalopram		True	4.452299	Not found	False	[]		metastases to spleen
citalopram		True	2.272228	Not found	False	[]		spleen congestion
citalopram		True	1.138504	Not found	False	[]		splenic lesion
citalopram		True	4.29291	Not found	False	[]		splenic necrosis
citalopram		True	1.504395	Not found	False	[]		splenic rupture
citalopram		True	12.569553	Not found	False	[]		thymus enlargement
citalopram		True	1.094936	Not found	False	[]		infectious mononucleosis
citalopram		True	2.103959	Not found	False	[]		mononucleosis syndrome
citalopram		True	1.7972419999999998	Not found	False	[]		plasmacytosis
citalopram		True	1.626144	Not found	False	[]		neutropenic sepsis
citalopram		True	8.58579	Not found	False	[]		cytopenia
citalopram		True	1.470179	Not found	False	[]		atrioventricular block complete
citalopram		True	1.233863	Not found	False	[]		atrioventricular block second degree
citalopram		True	2.505169	Not found	False	[]		bifascicular block
citalopram		True	1.323557	Not found	False	[]		bundle branch block left
citalopram		True	1.357987	Not found	False	[]		bundle branch block right
citalopram		True	2.382431	Not found	False	[]		conduction disorder
citalopram		True	3.77526	Not found	False	[]		heart block congenital
citalopram		True	4.498252000000001	Not found	False	[]		long qt syndrome
citalopram		True	5.578391	Not found	False	[]		agonal rhythm
citalopram		True	5.186354	Not found	False	[]		bradycardia neonatal
citalopram		True	5.087526	Not found	False	[]		foetal arrhythmia
citalopram		True	1.5066700000000002	Not found	False	[]		postural orthostatic tachycardia syndrome
citalopram		True	1.346758	Not found	False	[]		atrial tachycardia
citalopram		True	1.70727	Not found	False	[]		sinus arrest
citalopram		True	1.224792	Not found	False	[]		sinus arrhythmia
citalopram		True	1.38198	Not found	False	[]		supraventricular tachyarrhythmia
citalopram		True	1.1526677	Not found	False	[]		cardio-respiratory arrest
citalopram		True	2.736071	Not found	False	[]		pulseless electrical activity
citalopram		True	4.9470540000000005	Not found	False	[]		rhythm idioventricular
citalopram		True	1.318869	Not found	False	[]		sudden cardiac death
citalopram		True	1.007227	Not found	False	[]		ventricular extrasystoles
citalopram		True	1.547034	Not found	False	[]		ventricular fibrillation
citalopram		True	1.049489	Not found	False	[]		ventricular tachyarrhythmia
citalopram		True	2.075949	Not found	False	[]		cardiac perforation
citalopram		True	3.5727610000000003	Not found	False	[]		cardiac ventricular disorder
citalopram		True	3.797784	Not found	False	[]		foetal cardiac disorder
citalopram		True	3.3559020000000004	Not found	False	[]		heart disease congenital
citalopram		True	1.5838800000000002	Not found	False	[]		heart injury
citalopram		True	3.77526	Not found	False	[]		hyperkinetic heart syndrome
citalopram		True	2.17864	Not found	False	[]		oedema due to cardiac disease
citalopram		True	1.359552	Not found	False	[]		hypertensive heart disease
citalopram		True	1.440499	Not found	False	[]		carditis
citalopram		True	1.709445	Not found	False	[]		cyanosis central
citalopram		True	1.667196	Not found	False	[]		dizziness exertional
citalopram		True	2.17864	Not found	False	[]		pericardial cyst
citalopram		True	1.30023	Not found	False	[]		aortic valve calcification
citalopram		True	1.527677	Not found	False	[]		aortic valve disease
citalopram		True	1.1200009999999998	Not found	False	[]		aortic valve sclerosis
citalopram		True	2.17864	Not found	False	[]		cardiac valve abscess
citalopram		True	2.055371	Not found	False	[]		heart valve calcification
citalopram		True	11.829197	Not found	False	[]		shone complex
citalopram		True	4.29291	Not found	False	[]		congenital mitral valve incompetence
citalopram		True	1.38198	Not found	False	[]		mitral valve hypoplasia
citalopram		True	1.081858	Not found	False	[]		mitral valve incompetence
citalopram		True	1.356024	Not found	False	[]		mitral valve prolapse
citalopram		True	27.087167	Not found	False	[]		congenital pulmonary valve atresia
citalopram		True	18.77526	Not found	False	[]		congenital pulmonary valve disorder
citalopram		True	1.4063219999999998	Not found	False	[]		pulmonary valve incompetence
citalopram		True	1.30023	Not found	False	[]		pulmonary valve stenosis
citalopram		True	1.94542	Not found	False	[]		pulmonary valve stenosis congenital
citalopram		True	1.440499	Not found	False	[]		congenital tricuspid valve atresia
citalopram		True	12.892368	Not found	False	[]		congenital tricuspid valve incompetence
citalopram		True	18.77526	Not found	False	[]		congenital tricuspid valve stenosis
citalopram		True	9.000012	Not found	False	[]		tricuspid valve prolapse
citalopram		True	2.17864	Not found	False	[]		tricuspid valve stenosis
citalopram		True	13.585989	Not found	False	[]		double outlet right ventricle
citalopram		True	15.429933	Not found	False	[]		ectopia cordis
citalopram		True	2.0863630000000004	Not found	False	[]		transposition of the great vessels
citalopram		True	3.843534	Not found	False	[]		ebstein's anomaly
citalopram		True	4.648859000000001	Not found	False	[]		fallot's tetralogy
citalopram		True	1.937922	Not found	False	[]		hypoplastic left heart syndrome
citalopram		True	5.753812	Not found	False	[]		hypoplastic right heart syndrome
citalopram		True	2.639452	Not found	False	[]		patent ductus arteriosus
citalopram		True	2.516848	Not found	False	[]		pulmonary artery atresia
citalopram		True	39.354521	Not found	False	[]		trisomy 18
citalopram		True	19.500024	Not found	False	[]		ventricular hypoplasia
citalopram		True	1.38198	Not found	False	[]		anomalous pulmonary venous connection
citalopram		True	3.4740770000000003	Not found	False	[]		congenital cardiovascular anomaly
citalopram		True	3.163354	Not found	False	[]		multiple cardiac defects
citalopram		True	14.54115	Not found	False	[]		persistent foetal circulation
citalopram		True	1.38198	Not found	False	[]		trisomy 13
citalopram		True	1.053772	Not found	False	[]		trisomy 21
citalopram		True	14.354521	Not found	False	[]		truncus arteriosus persistent
citalopram		True	1.950888	Not found	False	[]		arteriosclerosis coronary artery
citalopram		True	1.002192	Not found	False	[]		coronary artery restenosis
citalopram		True	1.202928	Not found	False	[]		coronary artery thrombosis
citalopram		True	8.58579	Not found	False	[]		postinfarction angina
citalopram		True	2.721913	Not found	False	[]		prinzmetal angina
citalopram		True	2.8969210000000003	Not found	False	[]		silent myocardial infarction
citalopram		True	1.256611	Not found	False	[]		fluid overload
citalopram		True	1.503547	Not found	False	[]		hepatic congestion
citalopram		True	2.055371	Not found	False	[]		propofol infusion syndrome
citalopram		True	1.1112000000000002	Not found	False	[]		left ventricular failure
citalopram		True	1.27077	Not found	False	[]		pulmonary congestion
citalopram		True	1.5891924	Not found	False	[]		pulmonary oedema
citalopram		True	18.77526	Not found	False	[]		pulmonary oedema neonatal
citalopram		True	1.440499	Not found	False	[]		cor pulmonale acute
citalopram		True	1.0175800000000002	Not found	False	[]		cardiomyopathy
citalopram		True	3.163354	Not found	False	[]		cardiomyopathy acute
citalopram		True	1.350978	Not found	False	[]		congestive cardiomyopathy
citalopram		True	3.443481	Not found	False	[]		hypertensive cardiomyopathy
citalopram		True	2.17864	Not found	False	[]		non-obstructive cardiomyopathy
citalopram		True	3.163354	Not found	False	[]		viral cardiomyopathy
citalopram		True	2.516848	Not found	False	[]		acquired cardiac septal defect
citalopram		True	5.753812	Not found	False	[]		atrial septal defect
citalopram		True	10.563096	Not found	False	[]		atrioventricular septal defect
citalopram		True	4.164096	Not found	False	[]		cardiac septal defect
citalopram		True	1.2939311	Not found	False	[]		cardiomegaly
citalopram		True	1.051266	Not found	False	[]		dilatation ventricular
citalopram		True	1.096984	Not found	False	[]		left ventricular hypertrophy
citalopram		True	3.77526	Not found	False	[]		myocardial depression
citalopram		True	3.45676	Not found	False	[]		myocardial fibrosis
citalopram		True	3.595661	Not found	False	[]		myocardial oedema
citalopram		True	29.183518	Not found	False	[]		univentricular heart
citalopram		True	1.38198	Not found	False	[]		ventricle rupture
citalopram		True	2.17864	Not found	False	[]		ventricular hyperkinesia
citalopram		True	1.161122	Not found	False	[]		ventricular hypertrophy
citalopram		True	2.516848	Not found	False	[]		ventricular septal defect
citalopram		True	2.17864	Not found	False	[]		ventricular septal defect acquired
citalopram		True	3.595661	Not found	False	[]		pericardial effusion malignant
citalopram		True	5.269719	Not found	False	[]		pericardial fibrosis
citalopram		True	2.17864	Not found	False	[]		myocardial necrosis
citalopram		True	8.731033	Not found	False	[]		pulmonary artery stenosis congenital
citalopram		True	9.552813	Not found	False	[]		aorta hypoplasia
citalopram		True	2.170859	Not found	False	[]		coarctation of the aorta
citalopram		True	4.452299	Not found	False	[]		congenital aortic anomaly
citalopram		True	38.88198	Not found	False	[]		congenital aortic atresia
citalopram		True	5.753812	Not found	False	[]		interruption of aortic arch
citalopram		True	11.807391	Not found	False	[]		haemangioma congenital
citalopram		True	1.440499	Not found	False	[]		haemorrhagic arteriovenous malformation
citalopram		True	8.58579	Not found	False	[]		vascular malformation
citalopram		True	7.727819	Not found	False	[]		persistent left superior vena cava
citalopram		True	1.38198	Not found	False	[]		chromosomal deletion
citalopram		True	3.038035	Not found	False	[]		congenital anomaly
citalopram		True	1.082453	Not found	False	[]		hereditary angioedema
citalopram		True	4.26831	Not found	False	[]		multiple congenital abnormalities
citalopram		True	9.500024	Not found	False	[]		deafness congenital
citalopram		True	3.77526	Not found	False	[]		congenital eyelid malformation
citalopram		True	1.531389	Not found	False	[]		colour blindness
citalopram		True	2.17864	Not found	False	[]		duane's syndrome
citalopram		True	4.895559	Not found	False	[]		optic nerve hypoplasia
citalopram		True	5.748016000000001	Not found	False	[]		anal atresia
citalopram		True	9.29291	Not found	False	[]		tooth hypoplasia
citalopram		True	8.58579	Not found	False	[]		congenital gastric anomaly
citalopram		True	6.736253	Not found	False	[]		abdominal wall anomaly
citalopram		True	4.30728	Not found	False	[]		exomphalos
citalopram		True	3.77526	Not found	False	[]		gastrointestinal disorder congenital
citalopram		True	9.183518	Not found	False	[]		gastrointestinal malformation
citalopram		True	1.38198	Not found	False	[]		hernia congenital
citalopram		True	2.055371	Not found	False	[]		congenital megacolon
citalopram		True	2.17864	Not found	False	[]		intestinal malrotation
citalopram		True	8.58579	Not found	False	[]		cleft uvula
citalopram		True	1.38198	Not found	False	[]		congenital oral malformation
citalopram		True	6.173667	Not found	False	[]		cleft lip and palate
citalopram		True	2.640548	Not found	False	[]		cleft palate
citalopram		True	3.77526	Not found	False	[]		homocystinuria
citalopram		True	1.08164	Not found	False	[]		type v hyperlipidaemia
citalopram		True	1.440499	Not found	False	[]		alpha-1 anti-trypsin deficiency
citalopram		True	2.055371	Not found	False	[]		niemann-pick disease
citalopram		True	1.38198	Not found	False	[]		congenital cutis laxa
citalopram		True	1.7264910000000002	Not found	False	[]		cleft lip
citalopram		True	1.049489	Not found	False	[]		congenital jaw malformation
citalopram		True	2.266522	Not found	False	[]		hypertelorism of orbit
citalopram		True	3.77526	Not found	False	[]		hypotelorism of orbit
citalopram		True	1.38198	Not found	False	[]		microgenia
citalopram		True	3.976483	Not found	False	[]		limb malformation
citalopram		True	7.389563	Not found	False	[]		limb reduction defect
citalopram		True	9.183518	Not found	False	[]		marfan's syndrome
citalopram		True	18.77526	Not found	False	[]		poland's syndrome
citalopram		True	7.11243	Not found	False	[]		syndactyly
citalopram		True	4.002139000000001	Not found	False	[]		talipes
citalopram		True	1.38198	Not found	False	[]		foramen magnum stenosis
citalopram		True	1.225419	Not found	False	[]		macrocephaly
citalopram		True	3.073014	Not found	False	[]		congenital scoliosis
citalopram		True	8.58579	Not found	False	[]		congenital spondylolysis
citalopram		True	3.77526	Not found	False	[]		congenital torticollis
citalopram		True	1.440499	Not found	False	[]		hemivertebra
citalopram		True	1.941004	Not found	False	[]		spine malformation
citalopram		True	9.000012	Not found	False	[]		pectus excavatum
citalopram		True	2.689622	Not found	False	[]		congenital musculoskeletal anomaly
citalopram		True	5.753812	Not found	False	[]		osteopetrosis
citalopram		True	3.77526	Not found	False	[]		chondrodystrophy
citalopram		True	3.581698	Not found	False	[]		brain malformation
citalopram		True	7.089524	Not found	False	[]		congenital central nervous system anomaly
citalopram		True	1.38198	Not found	False	[]		congenital spinal cord anomaly
citalopram		True	2.075949	Not found	False	[]		meningocele
citalopram		True	1.321929	Not found	False	[]		meningomyelocele
citalopram		True	3.050681	Not found	False	[]		spina bifida
citalopram		True	3.733639	Not found	False	[]		arnold-chiari malformation
citalopram		True	8.58579	Not found	False	[]		spinocerebellar ataxia
citalopram		True	17.138159	Not found	False	[]		anencephaly
citalopram		True	2.420353	Not found	False	[]		cerebral palsy
citalopram		True	4.30728	Not found	False	[]		congenital hydrocephalus
citalopram		True	9.29291	Not found	False	[]		holoprosencephaly
citalopram		True	2.17864	Not found	False	[]		lissencephaly
citalopram		True	1.962198	Not found	False	[]		tourette's disorder
citalopram		True	5.753812	Not found	False	[]		bladder agenesis
citalopram		True	1.854521	Not found	False	[]		congenital bladder anomaly
citalopram		True	28.84531	Not found	False	[]		congenital vesicoureteric reflux
citalopram		True	2.055371	Not found	False	[]		urethral valves
citalopram		True	5.753812	Not found	False	[]		urinary tract malformation
citalopram		True	1.61497	Not found	False	[]		congenital cystic kidney disease
citalopram		True	2.290214	Not found	False	[]		kidney malformation
citalopram		True	2.17864	Not found	False	[]		pelvic kidney
citalopram		True	3.242096	Not found	False	[]		renal dysplasia
citalopram		True	1.225419	Not found	False	[]		renal hypoplasia
citalopram		True	3.77526	Not found	False	[]		breast malformation
citalopram		True	5.326647	Not found	False	[]		cryptorchism
citalopram		True	3.428129	Not found	False	[]		hydrocele
citalopram		True	2.3835	Not found	False	[]		hypospadias
citalopram		True	1.359237	Not found	False	[]		phimosis
citalopram		True	58.91989	Not found	False	[]		congenital diaphragmatic eventration
citalopram		True	1.854521	Not found	False	[]		laryngomalacia
citalopram		True	1.043079	Not found	False	[]		tracheo-oesophageal fistula
citalopram		True	17.056824	Not found	False	[]		choanal atresia
citalopram		True	1.061505	Not found	False	[]		cystic fibrosis
citalopram		True	2.17864	Not found	False	[]		cystic fibrosis lung
citalopram		True	3.356823	Not found	False	[]		pulmonary hypoplasia
citalopram		True	14.010798	Not found	False	[]		congenital pulmonary hypertension
citalopram		True	2.055371	Not found	False	[]		respiratory tract malformation
citalopram		True	3.921863	Not found	False	[]		abnormal palmar/plantar creases
citalopram		True	4.208958	Not found	False	[]		dermoid cyst
citalopram		True	5.880171	Not found	False	[]		pilonidal cyst congenital
citalopram		True	2.055371	Not found	False	[]		cholesteatoma
citalopram		True	8.58579	Not found	False	[]		ear infection viral
citalopram		True	3.960518	Not found	False	[]		otorrhoea
citalopram		True	1.705113	Not found	False	[]		phonophobia
citalopram		True	2.516848	Not found	False	[]		external ear inflammation
citalopram		True	1.049489	Not found	False	[]		conductive deafness
citalopram		True	1.804036	Not found	False	[]		deafness neurosensory
citalopram		True	1.88336	Not found	False	[]		deafness transitory
citalopram		True	1.300442	Not found	False	[]		hypoacusis
citalopram		True	1.964902	Not found	False	[]		hyperacusis
citalopram		True	18.77526	Not found	False	[]		acute vestibular syndrome
citalopram		True	2.516848	Not found	False	[]		viral labyrinthitis
citalopram		True	1.555162	Not found	False	[]		vestibular neuronitis
citalopram		True	5.753812	Not found	False	[]		mastoid disorder
citalopram		True	2.17864	Not found	False	[]		mastoid effusion
citalopram		True	1.38198	Not found	False	[]		otosclerosis
citalopram		True	3.843534	Not found	False	[]		otitis media chronic
citalopram		True	1.38198	Not found	False	[]		tympanosclerosis
citalopram		True	2.341737	Not found	False	[]		hyperadrenalism
citalopram		True	4.29291	Not found	False	[]		steroid withdrawal syndrome
citalopram		True	1.014467	Not found	False	[]		adrenal disorder
citalopram		True	1.5066700000000002	Not found	False	[]		pseudophaeochromocytoma
citalopram		True	1.38198	Not found	False	[]		adrenal gland cancer
citalopram		True	3.77526	Not found	False	[]		adrenal cyst
citalopram		True	1.552813	Not found	False	[]		adrenal neoplasm
citalopram		True	1.7972419999999998	Not found	False	[]		metastases to adrenals
citalopram		True	1.057508	Not found	False	[]		diabetic complication
citalopram		True	1.3754042000000002	Not found	False	[]		diabetic ketoacidosis
citalopram		True	1.941004	Not found	False	[]		diabetic vascular disorder
citalopram		True	3.77526	Not found	False	[]		diabetic dermopathy
citalopram		True	1.612926	Not found	False	[]		diabetic foot
citalopram		True	1.245866	Not found	False	[]		diabetic foot infection
citalopram		True	18.77526	Not found	False	[]		diabetic enteropathy
citalopram		True	1.225309	Not found	False	[]		diabetic gastroparesis
citalopram		True	1.1970500000000002	Not found	False	[]		diabetic coma
citalopram		True	1.367563	Not found	False	[]		diabetic hyperglycaemic coma
citalopram		True	1.9422163	Not found	False	[]		diabetic neuropathy
citalopram		True	2.516848	Not found	False	[]		diabetic blindness
citalopram		True	3.074824	Not found	False	[]		diabetic eye disease
citalopram		True	1.709445	Not found	False	[]		diabetic retinal oedema
citalopram		True	1.311253	Not found	False	[]		diabetic retinopathy
citalopram		True	1.55612	Not found	False	[]		diabetic nephropathy
citalopram		True	1.38198	Not found	False	[]		intercapillary glomerulosclerosis
citalopram		True	1.29839	Not found	False	[]		microalbuminuria
citalopram		True	1.197415	Not found	False	[]		androgen deficiency
citalopram		True	1.7755770000000002	Not found	False	[]		hypogonadism
citalopram		True	3.163354	Not found	False	[]		anovulatory cycle
citalopram		True	1.2471290000000002	Not found	False	[]		dysfunctional uterine bleeding
citalopram		True	9.000012	Not found	False	[]		enlarged clitoris
citalopram		True	1.234905	Not found	False	[]		menstruation delayed
citalopram		True	3.163354	Not found	False	[]		testicular failure
citalopram		True	1.5671567	Not found	False	[]		diabetes mellitus inadequate control
citalopram		True	2.028593	Not found	False	[]		gestational diabetes
citalopram		True	1.79573	Not found	False	[]		insulin-requiring type 2 diabetes mellitus
citalopram		True	1.857994	Not found	False	[]		type 1 diabetes mellitus
citalopram		True	1.049256	Not found	False	[]		type 2 diabetes mellitus
citalopram		True	1.008339	Not found	False	[]		insulin resistance
citalopram		True	1.440499	Not found	False	[]		hyperinsulinism
citalopram		True	2.979812	Not found	False	[]		hypoglycaemia neonatal
citalopram		True	1.38198	Not found	False	[]		growth accelerated
citalopram		True	3.77526	Not found	False	[]		growth hormone deficiency
citalopram		True	1.693018	Not found	False	[]		hypothalamo-pituitary disorder
citalopram		True	3.77526	Not found	False	[]		pituitary hypoplasia
citalopram		True	2.055371	Not found	False	[]		pituitary tumour recurrent
citalopram		True	1.24539	Not found	False	[]		polydipsia
citalopram		True	2.17864	Not found	False	[]		insulinoma
citalopram		True	1.440499	Not found	False	[]		neuroendocrine carcinoma
citalopram		True	3.77526	Not found	False	[]		paraganglion neoplasm
citalopram		True	4.9470540000000005	Not found	False	[]		hypercalciuria
citalopram		True	1.130914	Not found	False	[]		calcium deficiency
citalopram		True	1.922439	Not found	False	[]		parathyroid tumour benign
citalopram		True	3.77526	Not found	False	[]		lid lag
citalopram		True	1.310456	Not found	False	[]		basedow's disease
citalopram		True	3.77526	Not found	False	[]		myxoedema
citalopram		True	1.258451	Not found	False	[]		benign neoplasm of thyroid gland
citalopram		True	2.17864	Not found	False	[]		metastases to thyroid
citalopram		True	1.23993	Not found	False	[]		thyroid cyst
citalopram		True	1.440499	Not found	False	[]		thyroid cancer
citalopram		True	3.77526	Not found	False	[]		narrow anterior chamber angle
citalopram		True	1.7264910000000002	Not found	False	[]		cataract nuclear
citalopram		True	5.753812	Not found	False	[]		conjunctival discolouration
citalopram		True	3.595661	Not found	False	[]		pinguecula
citalopram		True	12.569553	Not found	False	[]		pterygium
citalopram		True	1.245866	Not found	False	[]		symblepharon
citalopram		True	1.049489	Not found	False	[]		corneal perforation
citalopram		True	8.58579	Not found	False	[]		corneal striae
citalopram		True	8.58579	Not found	False	[]		detached descemet's membrane
citalopram		True	2.17864	Not found	False	[]		ciliary body disorder
citalopram		True	1.440499	Not found	False	[]		iris adhesions
citalopram		True	1.38198	Not found	False	[]		blepharal pigmentation
citalopram		True	1.367563	Not found	False	[]		dacryostenosis acquired
citalopram		True	5.753812	Not found	False	[]		entropion
citalopram		True	8.58579	Not found	False	[]		eyelid retraction
citalopram		True	1.17664	Not found	False	[]		sjogren's syndrome
citalopram		True	1.1836490000000002	Not found	False	[]		dark circles under eyes
citalopram		True	2.17864	Not found	False	[]		metastases to eye
citalopram		True	3.77526	Not found	False	[]		periorbital disorder
citalopram		True	1.831382	Not found	False	[]		open angle glaucoma
citalopram		True	1.962111	Not found	False	[]		conjunctival haemorrhage
citalopram		True	8.58579	Not found	False	[]		corneal bleeding
citalopram		True	1.106277	Not found	False	[]		periorbital haematoma
citalopram		True	18.77526	Not found	False	[]		optic disc haemorrhage
citalopram		True	1.049489	Not found	False	[]		conjunctivitis bacterial
citalopram		True	1.440499	Not found	False	[]		conjunctivitis viral
citalopram		True	1.683809	Not found	False	[]		corneal oedema
citalopram		True	4.121856	Not found	False	[]		punctate keratitis
citalopram		True	2.17864	Not found	False	[]		abscess of eyelid
citalopram		True	1.38198	Not found	False	[]		eyelid infection
citalopram		True	1.7755770000000002	Not found	False	[]		hordeolum
citalopram		True	1.5066700000000002	Not found	False	[]		eye infection bacterial
citalopram		True	2.17864	Not found	False	[]		ophthalmic herpes simplex
citalopram		True	8.58579	Not found	False	[]		ocular vasculitis
citalopram		True	2.341737	Not found	False	[]		optic neuritis
citalopram		True	2.266729	Not found	False	[]		cellulitis orbital
citalopram		True	2.17864	Not found	False	[]		presumed ocular histoplasmosis syndrome
citalopram		True	3.054577	Not found	False	[]		scleral hyperaemia
citalopram		True	8.58579	Not found	False	[]		chemical burns of eye
citalopram		True	3.77526	Not found	False	[]		open globe injury
citalopram		True	14.087142	Not found	False	[]		eyelid injury
citalopram		True	4.452299	Not found	False	[]		foreign body in eye
citalopram		True	3.77526	Not found	False	[]		choroid melanoma
citalopram		True	8.58579	Not found	False	[]		papilloma conjunctival
citalopram		True	1.38198	Not found	False	[]		optic nerve neoplasm
citalopram		True	9.29291	Not found	False	[]		malignant neoplasm of eye
citalopram		True	1.014467	Not found	False	[]		excessive eye blinking
citalopram		True	1.433858	Not found	False	[]		ophthalmoplegia
citalopram		True	5.753812	Not found	False	[]		opsoclonus myoclonus
citalopram		True	9.183518	Not found	False	[]		saccadic eye movement
citalopram		True	1.067655	Not found	False	[]		miosis
citalopram		True	1.885362	Not found	False	[]		pupil fixed
citalopram		True	2.187972	Not found	False	[]		pupillary reflex impaired
citalopram		True	1.5838800000000002	Not found	False	[]		pupils unequal
citalopram		True	5.753812	Not found	False	[]		chorioretinal atrophy
citalopram		True	14.087142	Not found	False	[]		hyalosis asteroid
citalopram		True	1.7972419999999998	Not found	False	[]		optic disc disorder
citalopram		True	1.667196	Not found	False	[]		orbital oedema
citalopram		True	1.489497	Not found	False	[]		retinal degeneration
citalopram		True	3.77526	Not found	False	[]		retinal dystrophy
citalopram		True	4.452299	Not found	False	[]		retinal toxicity
citalopram		True	1.153568	Not found	False	[]		vitreous haemorrhage
citalopram		True	1.38198	Not found	False	[]		retinal aneurysm
citalopram		True	1.1894589999999998	Not found	False	[]		retinal haemorrhage
citalopram		True	2.055371	Not found	False	[]		retinal ischaemia
citalopram		True	2.85768	Not found	False	[]		retinal vein occlusion
citalopram		True	1.026336	Not found	False	[]		retinal exudates
citalopram		True	1.667196	Not found	False	[]		retinopathy hypertensive
citalopram		True	5.35776	Not found	False	[]		blindness cortical
citalopram		True	8.58579	Not found	False	[]		blindness hysterical
citalopram		True	1.046945	Not found	False	[]		blindness unilateral
citalopram		True	1.12663	Not found	False	[]		colour blindness acquired
citalopram		True	9.000012	Not found	False	[]		anisometropia
citalopram		True	1.374394	Not found	False	[]		presbyopia
citalopram		True	1.352976	Not found	False	[]		hemianopia
citalopram		True	1.38198	Not found	False	[]		hemianopia heteronymous
citalopram		True	1.248051	Not found	False	[]		optic neuropathy
citalopram		True	9.52862	Not found	False	[]		abdominal wall disorder
citalopram		True	1.19349	Not found	False	[]		abdominal wall haematoma
citalopram		True	8.58579	Not found	False	[]		wound evisceration
citalopram		True	1.893858	Not found	False	[]		diaphragmatic hernia
citalopram		True	3.77526	Not found	False	[]		umbilical hernia perforation
citalopram		True	8.58579	Not found	False	[]		anal sphincter hypertonia
citalopram		True	1.38198	Not found	False	[]		anogenital dysplasia
citalopram		True	1.0115219999999998	Not found	False	[]		proctalgia
citalopram		True	1.38198	Not found	False	[]		gastric cyst
citalopram		True	2.516848	Not found	False	[]		intestinal cyst
citalopram		True	1.38198	Not found	False	[]		benign salivary gland neoplasm
citalopram		True	2.516848	Not found	False	[]		oral fibroma
citalopram		True	9.000012	Not found	False	[]		oral papilloma
citalopram		True	2.17864	Not found	False	[]		tooth development disorder
citalopram		True	2.272278	Not found	False	[]		dental necrosis
citalopram		True	1.265062	Not found	False	[]		loose tooth
citalopram		True	1.1167820000000002	Not found	False	[]		periodontal disease
citalopram		True	1.66947	Not found	False	[]		poor dental condition
citalopram		True	2.280383	Not found	False	[]		teeth brittle
citalopram		True	5.753812	Not found	False	[]		teething
citalopram		True	3.595661	Not found	False	[]		tooth demineralisation
citalopram		True	1.50625	Not found	False	[]		tooth fracture
citalopram		True	5.679933	Not found	False	[]		tooth impacted
citalopram		True	1.591758	Not found	False	[]		dental discomfort
citalopram		True	1.88336	Not found	False	[]		dental plaque
citalopram		True	2.432456	Not found	False	[]		enamel anomaly
citalopram		True	1.225419	Not found	False	[]		gingival atrophy
citalopram		True	2.290214	Not found	False	[]		gingival erosion
citalopram		True	3.394074	Not found	False	[]		gingival erythema
citalopram		True	2.284588	Not found	False	[]		gingival hypertrophy
citalopram		True	2.17864	Not found	False	[]		gingival hypoplasia
citalopram		True	2.589923	Not found	False	[]		gingival recession
citalopram		True	2.529849	Not found	False	[]		gingival ulceration
citalopram		True	3.77526	Not found	False	[]		tooth avulsion
citalopram		True	1.071515	Not found	False	[]		diverticulum
citalopram		True	1.256095	Not found	False	[]		pancreatitis chronic
citalopram		True	1.38198	Not found	False	[]		pancreatic enzyme abnormality
citalopram		True	9.000012	Not found	False	[]		pancreatic haemorrhage
citalopram		True	3.843534	Not found	False	[]		pancreatic injury
citalopram		True	1.1836490000000002	Not found	False	[]		pancreatic failure
citalopram		True	1.035276	Not found	False	[]		pancreatic mass
citalopram		True	1.049489	Not found	False	[]		sphincter of oddi dysfunction
citalopram		True	2.055371	Not found	False	[]		dysbiosis
citalopram		True	1.049489	Not found	False	[]		gastrointestinal anastomotic leak
citalopram		True	2.17864	Not found	False	[]		gastrointestinal procedural complication
citalopram		True	3.163354	Not found	False	[]		gastrointestinal mucosal exfoliation
citalopram		True	1.7755770000000002	Not found	False	[]		gastrointestinal stoma complication
citalopram		True	1.913608	Not found	False	[]		pelvic mass
citalopram		True	4.004034	Not found	False	[]		visceral congestion
citalopram		True	2.7938270000000003	Not found	False	[]		dental fistula
citalopram		True	2.17864	Not found	False	[]		enterocolonic fistula
citalopram		True	2.17864	Not found	False	[]		intestinal fistula infection
citalopram		True	18.77526	Not found	False	[]		oesophagobronchial fistula
citalopram		True	3.4740770000000003	Not found	False	[]		oral cavity fistula
citalopram		True	28.84531	Not found	False	[]		rectourethral fistula
citalopram		True	8.58579	Not found	False	[]		ectopic gastric mucosa
citalopram		True	1.043079	Not found	False	[]		gastrointestinal melanosis
citalopram		True	14.087142	Not found	False	[]		oesophageal mucosal hyperplasia
citalopram		True	1.367563	Not found	False	[]		crest syndrome
citalopram		True	18.77526	Not found	False	[]		leukoplakia oesophageal
citalopram		True	5.35776	Not found	False	[]		gastric antral vascular ectasia
citalopram		True	1.143841	Not found	False	[]		mallory-weiss syndrome
citalopram		True	1.3197	Not found	False	[]		oesophageal haemorrhage
citalopram		True	1.487195	Not found	False	[]		anal haemorrhage
citalopram		True	2.6355340000000003	Not found	False	[]		intra-abdominal haemorrhage
citalopram		True	1.992701	Not found	False	[]		anogenital warts
citalopram		True	2.17864	Not found	False	[]		cryptosporidiosis infection
citalopram		True	1.38198	Not found	False	[]		cytomegalovirus gastroenteritis
citalopram		True	2.055371	Not found	False	[]		gastroenteritis escherichia coli
citalopram		True	3.163354	Not found	False	[]		gastroenteritis cryptosporidial
citalopram		True	1.4347789999999998	Not found	False	[]		diarrhoea infectious
citalopram		True	2.8969210000000003	Not found	False	[]		gastrointestinal candidiasis
citalopram		True	2.516848	Not found	False	[]		viral diarrhoea
citalopram		True	1.1317769999999998	Not found	False	[]		clostridium difficile colitis
citalopram		True	1.440499	Not found	False	[]		herpes oesophagitis
citalopram		True	1.555162	Not found	False	[]		oesophageal infection
citalopram		True	4.133988	Not found	False	[]		peritonitis
citalopram		True	1.38215	Not found	False	[]		peritonitis bacterial
citalopram		True	2.17864	Not found	False	[]		lupus enteritis
citalopram		True	3.516979	Not found	False	[]		proctitis ulcerative
citalopram		True	9.000012	Not found	False	[]		diarrhoea neonatal
citalopram		True	4.133988	Not found	False	[]		autonomic failure syndrome
citalopram		True	1.394115	Not found	False	[]		intestinal pseudo-obstruction
citalopram		True	1.0488499999999998	Not found	False	[]		gastrointestinal hypomotility
citalopram		True	4.997808	Not found	False	[]		oesophageal hypomotility
citalopram		True	5.753812	Not found	False	[]		dyschezia
citalopram		True	1.941004	Not found	False	[]		oesophageal achalasia
citalopram		True	1.531389	Not found	False	[]		oropharyngeal spasm
citalopram		True	1.798746	Not found	False	[]		gastrointestinal sounds abnormal
citalopram		True	1.101789	Not found	False	[]		faeces pale
citalopram		True	1.397405	Not found	False	[]		abdominal pain lower
citalopram		True	9.183518	Not found	False	[]		infantile colic
citalopram		True	5.753812	Not found	False	[]		breath odour
citalopram		True	1.667196	Not found	False	[]		encopresis
citalopram		True	1.335787	Not found	False	[]		anal incontinence
citalopram		True	8.58579	Not found	False	[]		foetor hepaticus
citalopram		True	1.061084	Not found	False	[]		hypophagia
citalopram		True	1.179327	Not found	False	[]		incontinence
citalopram		True	5.846916	Not found	False	[]		merycism
citalopram		True	3.052506	Not found	False	[]		morning sickness
citalopram		True	1.38198	Not found	False	[]		vomiting psychogenic
citalopram		True	2.534551	Not found	False	[]		duodenal stenosis
citalopram		True	1.118893	Not found	False	[]		small intestinal obstruction
citalopram		True	2.17864	Not found	False	[]		superior mesenteric artery syndrome
citalopram		True	1.38198	Not found	False	[]		distal intestinal obstruction syndrome
citalopram		True	1.2257380000000002	Not found	False	[]		gastrointestinal obstruction
citalopram		True	1.024725	Not found	False	[]		intestinal stenosis
citalopram		True	2.516848	Not found	False	[]		intestinal strangulation
citalopram		True	6.21026	Not found	False	[]		intussusception
citalopram		True	1.667196	Not found	False	[]		rectal perforation
citalopram		True	3.073014	Not found	False	[]		rectal ulcer haemorrhage
citalopram		True	4.219253	Not found	False	[]		duodenal perforation
citalopram		True	1.4548960000000002	Not found	False	[]		duodenal ulcer haemorrhage
citalopram		True	1.648008	Not found	False	[]		duodenal ulcer perforation
citalopram		True	3.054577	Not found	False	[]		gastroduodenal ulcer
citalopram		True	3.511198	Not found	False	[]		gastric ulcer perforation
citalopram		True	1.049489	Not found	False	[]		haemorrhagic erosive gastritis
citalopram		True	1.617125	Not found	False	[]		gastrointestinal ulcer
citalopram		True	2.055371	Not found	False	[]		stress ulcer
citalopram		True	2.290214	Not found	False	[]		ileal ulcer
citalopram		True	9.29291	Not found	False	[]		jejunal ulcer
citalopram		True	1.467484	Not found	False	[]		large intestinal ulcer
citalopram		True	2.529849	Not found	False	[]		small intestinal perforation
citalopram		True	2.17864	Not found	False	[]		necrotising oesophagitis
citalopram		True	1.099958	Not found	False	[]		oesophageal perforation
citalopram		True	1.709357	Not found	False	[]		oesophageal ulcer
citalopram		True	1.165514	Not found	False	[]		gastrointestinal necrosis
citalopram		True	2.516848	Not found	False	[]		dieulafoy's vascular malformation
citalopram		True	1.440499	Not found	False	[]		splenic artery aneurysm
citalopram		True	1.854521	Not found	False	[]		mesenteric vascular occlusion
citalopram		True	2.010995	Not found	False	[]		malabsorption
citalopram		True	3.77526	Not found	False	[]		whipple's disease
citalopram		True	3.77526	Not found	False	[]		anal neoplasm
citalopram		True	2.17864	Not found	False	[]		metastatic gastric cancer
citalopram		True	1.043079	Not found	False	[]		abdominal neoplasm
citalopram		True	2.17864	Not found	False	[]		neoplasm of appendix
citalopram		True	1.124812	Not found	False	[]		rectal cancer
citalopram		True	3.77526	Not found	False	[]		rectal cancer recurrent
citalopram		True	3.163354	Not found	False	[]		colon cancer stage ii
citalopram		True	18.77526	Not found	False	[]		colorectal cancer stage iv
citalopram		True	8.58579	Not found	False	[]		retroperitoneal cancer
citalopram		True	2.505169	Not found	False	[]		oesophageal cancer metastatic
citalopram		True	8.58579	Not found	False	[]		cheilitis granulomatosa
citalopram		True	5.269719	Not found	False	[]		enlarged uvula
citalopram		True	1.043079	Not found	False	[]		leukoplakia oral
citalopram		True	1.110947	Not found	False	[]		lip ulceration
citalopram		True	2.127354	Not found	False	[]		oral disorder
citalopram		True	9.000012	Not found	False	[]		oral mucosa atrophy
citalopram		True	3.77526	Not found	False	[]		uvulitis
citalopram		True	1.395498	Not found	False	[]		mouth haemorrhage
citalopram		True	1.05804	Not found	False	[]		oral candidiasis
citalopram		True	1.21709	Not found	False	[]		oral herpes
citalopram		True	1.049489	Not found	False	[]		buccal mucosal roughening
citalopram		True	1.169334	Not found	False	[]		foaming at mouth
citalopram		True	2.184122	Not found	False	[]		lip exfoliation
citalopram		True	2.611841	Not found	False	[]		oral mucosal discolouration
citalopram		True	1.507619	Not found	False	[]		oral mucosal erythema
citalopram		True	1.049489	Not found	False	[]		oropharyngeal plaque
citalopram		True	1.121494	Not found	False	[]		oedema mouth
citalopram		True	1.38198	Not found	False	[]		peritoneal cloudy effluent
citalopram		True	6.736253	Not found	False	[]		peritoneal perforation
citalopram		True	8.015103	Not found	False	[]		pelvic adhesions
citalopram		True	1.430832	Not found	False	[]		retroperitoneal fibrosis
citalopram		True	1.440499	Not found	False	[]		perirenal haematoma
citalopram		True	1.08723	Not found	False	[]		retroperitoneal haematoma
citalopram		True	1.157569	Not found	False	[]		retroperitoneal haemorrhage
citalopram		True	8.58579	Not found	False	[]		sialometaplasia
citalopram		True	1.070628	Not found	False	[]		parotitis
citalopram		True	2.17864	Not found	False	[]		hypertrophy of tongue papillae
citalopram		True	1.080454	Not found	False	[]		tongue biting
citalopram		True	1.544169	Not found	False	[]		tongue ulceration
citalopram		True	1.38198	Not found	False	[]		buccoglossal syndrome
citalopram		True	1.051505	Not found	False	[]		glossodynia
citalopram		True	2.0365610000000003	Not found	False	[]		protrusion tongue
citalopram		True	1.426396	Not found	False	[]		tongue dry
citalopram		True	3.052506	Not found	False	[]		tongue exfoliation
citalopram		True	1.118365	Not found	False	[]		tongue paralysis
citalopram		True	3.77526	Not found	False	[]		tongue pigmentation
citalopram		True	1.38198	Not found	False	[]		alveolar osteitis
citalopram		True	3.77526	Not found	False	[]		diverticulum intestinal
citalopram		True	1.854521	Not found	False	[]		anal abscess
citalopram		True	1.38198	Not found	False	[]		gastroenteritis norovirus
citalopram		True	5.753812	Not found	False	[]		obstruction gastric
citalopram		True	1.049489	Not found	False	[]		malignant peritoneal neoplasm
citalopram		True	3.595661	Not found	False	[]		tongue movement disturbance
citalopram		True	2.17864	Not found	False	[]		administration site reaction
citalopram		True	3.408412	Not found	False	[]		vessel puncture site haematoma
citalopram		True	8.58579	Not found	False	[]		vessel puncture site pain
citalopram		True	2.516848	Not found	False	[]		application site haematoma
citalopram		True	2.17864	Not found	False	[]		application site hyperaesthesia
citalopram		True	2.17864	Not found	False	[]		application site nodule
citalopram		True	1.440499	Not found	False	[]		application site oedema
citalopram		True	6.021191	Not found	False	[]		catheter site haematoma
citalopram		True	1.366319	Not found	False	[]		catheter site infection
citalopram		True	8.58579	Not found	False	[]		catheter site necrosis
citalopram		True	1.88336	Not found	False	[]		implant site erythema
citalopram		True	3.77526	Not found	False	[]		implant site induration
citalopram		True	3.843534	Not found	False	[]		implant site inflammation
citalopram		True	8.58579	Not found	False	[]		implant site necrosis
citalopram		True	1.411578	Not found	False	[]		implant site pain
citalopram		True	2.103959	Not found	False	[]		implant site pruritus
citalopram		True	8.58579	Not found	False	[]		implant site thrombosis
citalopram		True	1.274644	Not found	False	[]		infusion site infection
citalopram		True	3.163354	Not found	False	[]		infusion site inflammation
citalopram		True	3.319938	Not found	False	[]		infusion site mass
citalopram		True	1.941004	Not found	False	[]		infusion site pruritus
citalopram		True	2.075949	Not found	False	[]		infusion site rash
citalopram		True	1.38198	Not found	False	[]		injected limb mobility decreased
citalopram		True	1.326002	Not found	False	[]		injection site abscess
citalopram		True	1.0905429999999998	Not found	False	[]		injection site cellulitis
citalopram		True	5.753812	Not found	False	[]		injection site cyst
citalopram		True	8.58579	Not found	False	[]		injection site dermatitis
citalopram		True	1.1160640000000002	Not found	False	[]		injection site discomfort
citalopram		True	8.58579	Not found	False	[]		injection site eczema
citalopram		True	1.1147621	Not found	False	[]		injection site erythema
citalopram		True	1.090371	Not found	False	[]		injection site nodule
citalopram		True	1.0473084	Not found	False	[]		injection site pain
citalopram		True	1.38198	Not found	False	[]		injection site pallor
citalopram		True	2.689622	Not found	False	[]		injection site scab
citalopram		True	1.082814	Not found	False	[]		injection site swelling
citalopram		True	4.29291	Not found	False	[]		malabsorption from injection site
citalopram		True	1.276715	Not found	False	[]		hyperthermia
citalopram		True	1.035189	Not found	False	[]		hypothermia
citalopram		True	6.95996	Not found	False	[]		hypothermia neonatal
citalopram		True	5.5959	Not found	False	[]		temperature regulation disorder
citalopram		True	1.1015430000000002	Not found	False	[]		hyperpyrexia
citalopram		True	2.029546	Not found	False	[]		accidental death
citalopram		True	3.77526	Not found	False	[]		agonal death struggle
citalopram		True	3.5727610000000003	Not found	False	[]		death neonatal
citalopram		True	2.66871	Not found	False	[]		drowning
citalopram		True	1.222965	Not found	False	[]		stillbirth
citalopram		True	2.091036	Not found	False	[]		chronic fatigue syndrome
citalopram		True	1.660861	Not found	False	[]		listless
citalopram		True	1.538374	Not found	False	[]		feeling of body temperature change
citalopram		True	1.043079	Not found	False	[]		thirst decreased
citalopram		True	1.043079	Not found	False	[]		gait spastic
citalopram		True	1.41402	Not found	False	[]		adhesion
citalopram		True	1.1124269999999998	Not found	False	[]		apparent death
citalopram		True	1.2100614	Not found	False	[]		condition aggravated
citalopram		True	1.28066	Not found	False	[]		disease recurrence
citalopram		True	1.042229	Not found	False	[]		general physical health deterioration
citalopram		True	1.274644	Not found	False	[]		macrosomia
citalopram		True	1.0219784	Not found	False	[]		mobility decreased
citalopram		True	2.516848	Not found	False	[]		multimorbidity
citalopram		True	1.030245	Not found	False	[]		secretion discharge
citalopram		True	1.38198	Not found	False	[]		serum sickness-like reaction
citalopram		True	1.1836490000000002	Not found	False	[]		xerosis
citalopram		True	1.066404	Not found	False	[]		yellow skin
citalopram		True	1.38198	Not found	False	[]		incisional hernia
citalopram		True	1.049489	Not found	False	[]		foreign body reaction
citalopram		True	3.77526	Not found	False	[]		papillitis
citalopram		True	1.577474	Not found	False	[]		mucosal dryness
citalopram		True	1.479748	Not found	False	[]		mucosal haemorrhage
citalopram		True	4.133988	Not found	False	[]		mucosal infection
citalopram		True	1.279561	Not found	False	[]		mucosal inflammation
citalopram		True	3.073014	Not found	False	[]		mucosal membrane hyperplasia
citalopram		True	2.17864	Not found	False	[]		heat oedema
citalopram		True	1.084217	Not found	False	[]		facial pain
citalopram		True	1.56474	Not found	False	[]		incision site pain
citalopram		True	1.38198	Not found	False	[]		radiation associated pain
citalopram		True	1.245866	Not found	False	[]		virologic failure
citalopram		True	1.036724	Not found	False	[]		alcohol withdrawal syndrome
citalopram		True	1.74614	Not found	False	[]		fibrosis
citalopram		True	1.531389	Not found	False	[]		excessive granulation tissue
citalopram		True	1.0641231	Not found	False	[]		impaired healing
citalopram		True	1.5066700000000002	Not found	False	[]		cyst rupture
citalopram		True	2.055371	Not found	False	[]		haemorrhagic cyst
citalopram		True	1.230421	Not found	False	[]		necrosis
citalopram		True	1.258451	Not found	False	[]		hyperplasia
citalopram		True	3.969076	Not found	False	[]		perforated ulcer
citalopram		True	9.000012	Not found	False	[]		no adverse event
citalopram		True	2.17864	Not found	False	[]		inflammation
citalopram		True	3.77526	Not found	False	[]		stoma site pain
citalopram		True	1.250775	Not found	False	[]		biliary colic
citalopram		True	1.197415	Not found	False	[]		biliary sepsis
citalopram		True	1.138504	Not found	False	[]		cholangitis acute
citalopram		True	1.38198	Not found	False	[]		bile duct necrosis
citalopram		True	1.854521	Not found	False	[]		biliary cyst
citalopram		True	1.147774	Not found	False	[]		biliary dilatation
citalopram		True	1.011599	Not found	False	[]		biliary tract disorder
citalopram		True	1.709445	Not found	False	[]		perforation bile duct
citalopram		True	1.555162	Not found	False	[]		post procedural bile leak
citalopram		True	1.0108828	Not found	False	[]		cholecystitis chronic
citalopram		True	1.180179	Not found	False	[]		cholecystitis infective
citalopram		True	2.055371	Not found	False	[]		hyperplastic cholecystopathy
citalopram		True	4.683809	Not found	False	[]		hyperbilirubinaemia neonatal
citalopram		True	3.77526	Not found	False	[]		neonatal cholestasis
citalopram		True	1.38198	Not found	False	[]		biloma
citalopram		True	1.043079	Not found	False	[]		hepatic atrophy
citalopram		True	1.419996	Not found	False	[]		hepatic cyst
citalopram		True	1.440499	Not found	False	[]		hepatic rupture
citalopram		True	1.937922	Not found	False	[]		hepatorenal failure
citalopram		True	1.2855569999999998	Not found	False	[]		hepatorenal syndrome
citalopram		True	1.1836490000000002	Not found	False	[]		cirrhosis alcoholic
citalopram		True	1.054153	Not found	False	[]		hepatic cirrhosis
citalopram		True	8.58579	Not found	False	[]		hepatic infection bacterial
citalopram		True	3.163354	Not found	False	[]		budd-chiari syndrome
citalopram		True	9.000012	Not found	False	[]		hepatic artery occlusion
citalopram		True	3.77526	Not found	False	[]		hepatic artery stenosis
citalopram		True	2.055371	Not found	False	[]		hepatic artery thrombosis
citalopram		True	2.17864	Not found	False	[]		portal vein occlusion
citalopram		True	8.58579	Not found	False	[]		portal vein stenosis
citalopram		True	3.77526	Not found	False	[]		portopulmonary hypertension
citalopram		True	1.854805	Not found	False	[]		hepatitis a
citalopram		True	3.77526	Not found	False	[]		hepatitis d
citalopram		True	8.58579	Not found	False	[]		neonatal hepatomegaly
citalopram		True	1.419291	Not found	False	[]		cholestatic liver injury
citalopram		True	2.552393	Not found	False	[]		chronic hepatitis
citalopram		True	1.7179588	Not found	False	[]		hepatic steatosis
citalopram		True	1.45587	Not found	False	[]		hepatitis acute
citalopram		True	3.634401	Not found	False	[]		hepatitis alcoholic
citalopram		True	1.026009	Not found	False	[]		hepatitis toxic
citalopram		True	1.379692	Not found	False	[]		ischaemic hepatitis
citalopram		True	4.133988	Not found	False	[]		benign hepatic neoplasm
citalopram		True	2.17864	Not found	False	[]		biliary cancer metastatic
citalopram		True	1.38198	Not found	False	[]		gallbladder cancer metastatic
citalopram		True	3.843534	Not found	False	[]		allergic cough
citalopram		True	3.77526	Not found	False	[]		allergic pharyngitis
citalopram		True	1.088226	Not found	False	[]		hypersensitivity pneumonitis
citalopram		True	1.709445	Not found	False	[]		mycotic allergy
citalopram		True	1.854521	Not found	False	[]		nephritis allergic
citalopram		True	1.38198	Not found	False	[]		allergy to vaccine
citalopram		True	3.163354	Not found	False	[]		reaction to azo-dyes
citalopram		True	1.049489	Not found	False	[]		anaphylactoid shock
citalopram		True	1.667196	Not found	False	[]		urticaria papular
citalopram		True	1.138504	Not found	False	[]		cryoglobulinaemia
citalopram		True	3.77526	Not found	False	[]		encephalitis allergic
citalopram		True	2.17864	Not found	False	[]		leukoencephalomyelitis
citalopram		True	1.77732	Not found	False	[]		butterfly rash
citalopram		True	5.753812	Not found	False	[]		shrinking lung syndrome
citalopram		True	1.827005	Not found	False	[]		polymyositis
citalopram		True	3.77526	Not found	False	[]		still's disease
citalopram		True	2.516848	Not found	False	[]		interstitial granulomatous dermatitis
citalopram		True	1.974535	Not found	False	[]		pemphigus
citalopram		True	9.000012	Not found	False	[]		neurosarcoidosis
citalopram		True	1.38198	Not found	False	[]		refractoriness to platelet transfusion
citalopram		True	1.38198	Not found	False	[]		glomerulonephritis
citalopram		True	1.225419	Not found	False	[]		chronic allograft nephropathy
citalopram		True	2.17864	Not found	False	[]		graft versus host disease in lung
citalopram		True	1.667196	Not found	False	[]		lung transplant rejection
citalopram		True	1.366319	Not found	False	[]		cutaneous vasculitis
citalopram		True	8.58579	Not found	False	[]		palpable purpura
citalopram		True	12.353171	Not found	False	[]		renal vasculitis
citalopram		True	1.130162	Not found	False	[]		temporal arteritis
citalopram		True	1.272459	Not found	False	[]		central nervous system vasculitis
citalopram		True	5.753812	Not found	False	[]		aids related complication
citalopram		True	1.245866	Not found	False	[]		acquired immunodeficiency syndrome
citalopram		True	8.58579	Not found	False	[]		human herpesvirus 8 infection
citalopram		True	2.394255	Not found	False	[]		infection in an immunocompromised host
citalopram		True	8.58579	Not found	False	[]		skin reaction
citalopram		True	1.489497	Not found	False	[]		bacterial disease carrier
citalopram		True	18.77526	Not found	False	[]		erythema marginatum
citalopram		True	13.41448	Not found	False	[]		sydenham's chorea
citalopram		True	2.288713	Not found	False	[]		actinomycosis
citalopram		True	2.000024	Not found	False	[]		acinetobacter infection
citalopram		True	1.709445	Not found	False	[]		incision site cellulitis
citalopram		True	1.38198	Not found	False	[]		laryngitis bacterial
citalopram		True	3.073014	Not found	False	[]		morganella infection
citalopram		True	2.17864	Not found	False	[]		pharyngitis bacterial
citalopram		True	4.29291	Not found	False	[]		post procedural cellulitis
citalopram		True	3.77526	Not found	False	[]		propionibacterium infection
citalopram		True	1.131942	Not found	False	[]		urinary tract infection bacterial
citalopram		True	2.17864	Not found	False	[]		neuroborreliosis
citalopram		True	8.58579	Not found	False	[]		brucellosis
citalopram		True	5.087526	Not found	False	[]		clostridial sepsis
citalopram		True	2.17864	Not found	False	[]		tetanus
citalopram		True	1.440499	Not found	False	[]		corynebacterium infection
citalopram		True	2.055371	Not found	False	[]		enterobacter bacteraemia
citalopram		True	1.076187	Not found	False	[]		enterobacter infection
citalopram		True	1.059892	Not found	False	[]		enterococcal infection
citalopram		True	1.310456	Not found	False	[]		urinary tract infection enterococcal
citalopram		True	1.007721	Not found	False	[]		escherichia urinary tract infection
citalopram		True	1.099958	Not found	False	[]		haemophilus infection
citalopram		True	3.843534	Not found	False	[]		cystitis klebsiella
citalopram		True	2.816955	Not found	False	[]		klebsiella bacteraemia
citalopram		True	2.0301850000000004	Not found	False	[]		klebsiella sepsis
citalopram		True	1.634528	Not found	False	[]		pneumonia klebsiella
citalopram		True	6.736253	Not found	False	[]		gonorrhoea
citalopram		True	4.387647	Not found	False	[]		meningitis meningococcal
citalopram		True	5.753812	Not found	False	[]		meningococcal infection
citalopram		True	1.770267	Not found	False	[]		proteus infection
citalopram		True	1.026336	Not found	False	[]		pseudomonal sepsis
citalopram		True	1.321929	Not found	False	[]		urinary tract infection pseudomonal
citalopram		True	1.705113	Not found	False	[]		serratia infection
citalopram		True	2.055371	Not found	False	[]		bursitis infective staphylococcal
citalopram		True	1.23993	Not found	False	[]		cellulitis staphylococcal
citalopram		True	8.58579	Not found	False	[]		necrotising fasciitis staphylococcal
citalopram		True	1.200213	Not found	False	[]		pneumonia staphylococcal
citalopram		True	1.5066700000000002	Not found	False	[]		septic arthritis staphylococcal
citalopram		True	8.58579	Not found	False	[]		staphylococcal pharyngitis
citalopram		True	1.035091	Not found	False	[]		wound infection staphylococcal
citalopram		True	1.709445	Not found	False	[]		cellulitis streptococcal
citalopram		True	1.1160640000000002	Not found	False	[]		pneumonia streptococcal
citalopram		True	1.709445	Not found	False	[]		scarlet fever
citalopram		True	1.38198	Not found	False	[]		streptococcal abscess
citalopram		True	1.024538	Not found	False	[]		streptococcal sepsis
citalopram		True	8.58579	Not found	False	[]		secondary syphilis
citalopram		True	2.17864	Not found	False	[]		balanitis candida
citalopram		True	2.055371	Not found	False	[]		candida pneumonia
citalopram		True	1.359237	Not found	False	[]		candida sepsis
citalopram		True	8.58579	Not found	False	[]		mucocutaneous candidiasis
citalopram		True	1.245866	Not found	False	[]		skin candida
citalopram		True	3.77526	Not found	False	[]		bronchitis fungal
citalopram		True	1.38198	Not found	False	[]		fusarium infection
citalopram		True	3.163354	Not found	False	[]		meningitis fungal
citalopram		True	1.38198	Not found	False	[]		scedosporium infection
citalopram		True	1.245866	Not found	False	[]		body tinea
citalopram		True	1.049489	Not found	False	[]		dermatophytosis
citalopram		True	1.705113	Not found	False	[]		tinea infection
citalopram		True	1.049489	Not found	False	[]		tinea versicolour
citalopram		True	1.38198	Not found	False	[]		colostomy infection
citalopram		True	1.3549030000000002	Not found	False	[]		abscess jaw
citalopram		True	3.073014	Not found	False	[]		osteomyelitis
citalopram		True	1.12663	Not found	False	[]		extradural abscess
citalopram		True	3.77526	Not found	False	[]		neurological infection
citalopram		True	1.7972419999999998	Not found	False	[]		cervicitis
citalopram		True	3.163354	Not found	False	[]		genital infection female
citalopram		True	2.17864	Not found	False	[]		intrauterine infection
citalopram		True	3.77526	Not found	False	[]		oophoritis
citalopram		True	8.58579	Not found	False	[]		pyometra
citalopram		True	3.77526	Not found	False	[]		salpingo-oophoritis
citalopram		True	1.440499	Not found	False	[]		tubo-ovarian abscess
citalopram		True	8.58579	Not found	False	[]		uterine abscess
citalopram		True	5.753812	Not found	False	[]		uterine infection
citalopram		True	1.709445	Not found	False	[]		vulval abscess
citalopram		True	1.854521	Not found	False	[]		vulvovaginitis
citalopram		True	1.273813	Not found	False	[]		abscess limb
citalopram		True	2.17864	Not found	False	[]		genital abscess
citalopram		True	1.23993	Not found	False	[]		groin abscess
citalopram		True	1.94542	Not found	False	[]		infected bite
citalopram		True	1.061505	Not found	False	[]		infected cyst
citalopram		True	17.056824	Not found	False	[]		neonatal infection
citalopram		True	1.941004	Not found	False	[]		postoperative abscess
citalopram		True	1.049489	Not found	False	[]		wound abscess
citalopram		True	1.1152845	Not found	False	[]		lower respiratory tract infection
citalopram		True	8.58579	Not found	False	[]		mediastinal abscess
citalopram		True	58.91989	Not found	False	[]		neonatal pneumonia
citalopram		True	1.049489	Not found	False	[]		post procedural pneumonia
citalopram		True	1.667196	Not found	False	[]		infectious pleural effusion
citalopram		True	2.516848	Not found	False	[]		testicular abscess
citalopram		True	1.667196	Not found	False	[]		muscle abscess
citalopram		True	2.055371	Not found	False	[]		perineal abscess
citalopram		True	1.092276	Not found	False	[]		bacteraemia
citalopram		True	7.329197	Not found	False	[]		bacterial toxaemia
citalopram		True	2.86195	Not found	False	[]		sepsis neonatal
citalopram		True	1.38198	Not found	False	[]		septic encephalopathy
citalopram		True	5.269719	Not found	False	[]		thrombophlebitis septic
citalopram		True	1.86349	Not found	False	[]		urosepsis
citalopram		True	2.505169	Not found	False	[]		viraemia
citalopram		True	2.055371	Not found	False	[]		blister infected
citalopram		True	6.55734	Not found	False	[]		dermatitis infected
citalopram		True	1.292702	Not found	False	[]		infected skin ulcer
citalopram		True	3.77526	Not found	False	[]		nail bed infection
citalopram		True	3.634401	Not found	False	[]		skin bacterial infection
citalopram		True	1.085152	Not found	False	[]		subcutaneous abscess
citalopram		True	1.38198	Not found	False	[]		sinobronchitis
citalopram		True	1.225419	Not found	False	[]		genitourinary tract infection
citalopram		True	1.5066700000000002	Not found	False	[]		pyelonephritis chronic
citalopram		True	1.440499	Not found	False	[]		shunt infection
citalopram		True	1.049489	Not found	False	[]		atypical mycobacterial infection
citalopram		True	3.77526	Not found	False	[]		mycobacterium chelonae infection
citalopram		True	1.38198	Not found	False	[]		leprosy
citalopram		True	2.17864	Not found	False	[]		cutaneous tuberculosis
citalopram		True	3.77526	Not found	False	[]		tuberculosis of genitourinary system
citalopram		True	1.245866	Not found	False	[]		mycoplasma infection
citalopram		True	8.58579	Not found	False	[]		disseminated cytomegaloviral infection
citalopram		True	1.38198	Not found	False	[]		meningitis herpes
citalopram		True	2.103959	Not found	False	[]		mumps
citalopram		True	8.654005999999999	Not found	False	[]		croup infectious
citalopram		True	2.17864	Not found	False	[]		poliomyelitis
citalopram		True	1.724663	Not found	False	[]		progressive multifocal leukoencephalopathy
citalopram		True	18.77526	Not found	False	[]		hiv-associated neurocognitive disorder
citalopram		True	1.035276	Not found	False	[]		kaposi's sarcoma
citalopram		True	4.452299	Not found	False	[]		post viral fatigue syndrome
citalopram		True	1.001396	Not found	False	[]		respiratory tract infection viral
citalopram		True	9.000012	Not found	False	[]		viral myositis
citalopram		True	2.341737	Not found	False	[]		viral pharyngitis
citalopram		True	2.17864	Not found	False	[]		viral sinusitis
citalopram		True	2.055371	Not found	False	[]		pneumonia pseudomonal
citalopram		True	8.58579	Not found	False	[]		stoma site abscess
citalopram		True	3.77526	Not found	False	[]		complicated fracture
citalopram		True	1.326944	Not found	False	[]		compression fracture
citalopram		True	1.200186	Not found	False	[]		pathological fracture
citalopram		True	8.58579	Not found	False	[]		epiphyseal fracture
citalopram		True	1.1940659999999998	Not found	False	[]		fibula fracture
citalopram		True	1.0538309	Not found	False	[]		hip fracture
citalopram		True	1.593676	Not found	False	[]		patella fracture
citalopram		True	1.0874240000000002	Not found	False	[]		tibia fracture
citalopram		True	1.0309	Not found	False	[]		pelvic fracture
citalopram		True	2.103959	Not found	False	[]		pubis fracture
citalopram		True	1.167058	Not found	False	[]		cervical vertebral fracture
citalopram		True	1.188388	Not found	False	[]		fractured coccyx
citalopram		True	1.363021	Not found	False	[]		thoracic vertebral fracture
citalopram		True	1.77732	Not found	False	[]		forearm fracture
citalopram		True	1.0115219999999998	Not found	False	[]		hand fracture
citalopram		True	1.044748	Not found	False	[]		humerus fracture
citalopram		True	1.128843	Not found	False	[]		upper limb fracture
citalopram		True	1.709445	Not found	False	[]		respiratory fume inhalation disorder
citalopram		True	1.1369790000000002	Not found	False	[]		accidental poisoning
citalopram		True	2.374533	Not found	False	[]		alcohol poisoning
citalopram		True	1.772284	Not found	False	[]		carbon monoxide poisoning
citalopram		True	1.77732	Not found	False	[]		chemical poisoning
citalopram		True	1.9651921	Not found	False	[]		toxicity to various agents
citalopram		True	1.145199	Not found	False	[]		neurotoxicity
citalopram		True	1.6406142	Found	False	[]	poisoning	poisoning
citalopram		True	2.17864	Not found	False	[]		tobacco poisoning
citalopram		True	4.7325883	Not found	False	[]		maternal drugs affecting foetus
citalopram		True	1.5066700000000002	Not found	False	[]		splenic haematoma
citalopram		True	5.753812	Not found	False	[]		aortic injury
citalopram		True	1.5066700000000002	Not found	False	[]		aortic rupture
citalopram		True	1.2471290000000002	Not found	False	[]		extradural haematoma
citalopram		True	1.440499	Not found	False	[]		post-traumatic epilepsy
citalopram		True	1.671001	Not found	False	[]		subdural haemorrhage
citalopram		True	5.753812	Not found	False	[]		craniocerebral injury
citalopram		True	1.61497	Not found	False	[]		chest injury
citalopram		True	1.99774	Not found	False	[]		traumatic lung injury
citalopram		True	2.17864	Not found	False	[]		cranial nerve injury
citalopram		True	9.000012	Not found	False	[]		sinus tarsi syndrome
citalopram		True	18.77526	Not found	False	[]		conus medullaris syndrome
citalopram		True	5.753812	Not found	False	[]		nerve root injury lumbar
citalopram		True	1.270132	Not found	False	[]		accident
citalopram		True	2.730605	Not found	False	[]		asphyxia
citalopram		True	8.58579	Not found	False	[]		birth trauma
citalopram		True	2.15031	Not found	False	[]		bite
citalopram		True	1.2667872	Not found	False	[]		fall
citalopram		True	3.259677	Not found	False	[]		gun shot wound
citalopram		True	1.452299	Not found	False	[]		post concussion syndrome
citalopram		True	1.166057	Not found	False	[]		scar
citalopram		True	8.58579	Not found	False	[]		struck by lightning
citalopram		True	2.17864	Not found	False	[]		traumatic amputation
citalopram		True	1.133769	Not found	False	[]		wound
citalopram		True	1.645467	Not found	False	[]		wound complication
citalopram		True	2.32701	Not found	False	[]		wound haemorrhage
citalopram		True	2.341737	Not found	False	[]		meralgia paraesthetica
citalopram		True	3.77526	Not found	False	[]		peroneal nerve injury
citalopram		True	3.77526	Not found	False	[]		radial nerve injury
citalopram		True	2.168478	Not found	False	[]		sciatic nerve injury
citalopram		True	1.38198	Not found	False	[]		genital injury
citalopram		True	2.055371	Not found	False	[]		uterine injury
citalopram		True	3.77526	Not found	False	[]		vaginal laceration
citalopram		True	2.055371	Not found	False	[]		cephalhaematoma
citalopram		True	1.286851	Not found	False	[]		face injury
citalopram		True	1.0520161	Not found	False	[]		head injury
citalopram		True	8.58579	Not found	False	[]		scrotal haematoma
citalopram		True	1.0023904	Not found	False	[]		blister
citalopram		True	1.049489	Not found	False	[]		nail avulsion
citalopram		True	1.043079	Not found	False	[]		needle track marks
citalopram		True	1.589827	Not found	False	[]		skin injury
citalopram		True	5.753812	Not found	False	[]		splinter
citalopram		True	2.17864	Not found	False	[]		autonomic dysreflexia
citalopram		True	4.133988	Not found	False	[]		post-traumatic headache
citalopram		True	2.666681	Not found	False	[]		spinal cord haemorrhage
citalopram		True	2.516848	Not found	False	[]		spinal epidural haemorrhage
citalopram		True	1.683809	Not found	False	[]		heat stroke
citalopram		True	3.77526	Not found	False	[]		radiation fibrosis
citalopram		True	3.163354	Not found	False	[]		radiation mucositis
citalopram		True	1.6804989999999995	Not found	False	[]		burn oesophageal
citalopram		True	2.055371	Not found	False	[]		burns first degree
citalopram		True	1.072096	Not found	False	[]		poor quality product administered
citalopram		True	3.081593	Not found	False	[]		documented hypersensitivity to administered product
citalopram		True	1.126209	Not found	False	[]		labelled drug-drug interaction medication error
citalopram		True	1.2700319999999998	Not found	False	[]		accidental overdose
citalopram		True	1.9363929	Not found	False	[]		intentional overdose
citalopram		True	1.5358245	Found	False	[]	overdose	overdose
citalopram		True	8.58579	Not found	False	[]		airway complication of anaesthesia
citalopram		True	1.30023	Not found	False	[]		delayed recovery from anaesthesia
citalopram		True	1.225419	Not found	False	[]		arteriovenous fistula site complication
citalopram		True	3.77526	Not found	False	[]		arteriovenous graft thrombosis
citalopram		True	3.052506	Not found	False	[]		cerebral hypoperfusion
citalopram		True	1.38198	Not found	False	[]		vascular stent stenosis
citalopram		True	1.709445	Not found	False	[]		vascular access complication
citalopram		True	1.001396	Not found	False	[]		vascular graft occlusion
citalopram		True	2.17864	Not found	False	[]		vascular procedure complication
citalopram		True	8.58579	Not found	False	[]		vascular pseudoaneurysm ruptured
citalopram		True	1.374394	Not found	False	[]		complication associated with device
citalopram		True	1.27682	Not found	False	[]		medical device discomfort
citalopram		True	2.229792	Not found	False	[]		medical device pain
citalopram		True	5.269719	Not found	False	[]		tracheomalacia
citalopram		True	3.77526	Not found	False	[]		induced abortion failed
citalopram		True	1.38198	Not found	False	[]		post procedural stroke
citalopram		True	1.709445	Not found	False	[]		anastomotic haemorrhage
citalopram		True	1.667196	Not found	False	[]		anastomotic stenosis
citalopram		True	2.17864	Not found	False	[]		complications of bone marrow transplant
citalopram		True	1.38198	Not found	False	[]		haemodialysis-induced symptom
citalopram		True	2.666681	Not found	False	[]		incision site oedema
citalopram		True	1.1836490000000002	Not found	False	[]		postoperative adhesion
citalopram		True	8.58579	Not found	False	[]		sinus perforation
citalopram		True	8.58579	Not found	False	[]		ovarian remnant syndrome
citalopram		True	3.77526	Not found	False	[]		idiopathic pneumonia syndrome
citalopram		True	3.77526	Not found	False	[]		postoperative respiratory distress
citalopram		True	18.77526	Not found	False	[]		pulmonary air leakage
citalopram		True	2.17864	Not found	False	[]		post procedural urine leak
citalopram		True	2.394255	Not found	False	[]		exposure via body fluid
citalopram		True	2.17864	Not found	False	[]		stoma site irritation
citalopram		True	3.163354	Not found	False	[]		endotracheal intubation complication
citalopram		True	1.474438	Not found	False	[]		hyperlactacidaemia
citalopram		True	4.500024	Not found	False	[]		kussmaul respiration
citalopram		True	18.77526	Not found	False	[]		late metabolic acidosis of newborn
citalopram		True	1.5054636	Not found	False	[]		metabolic acidosis
citalopram		True	1.426396	Not found	False	[]		renal tubular acidosis
citalopram		True	1.38198	Not found	False	[]		alkalosis hypochloraemic
citalopram		True	2.17864	Not found	False	[]		alkalosis hypokalaemic
citalopram		True	8.58579	Not found	False	[]		acid-base balance disorder mixed
citalopram		True	1.015131	Not found	False	[]		acidosis
citalopram		True	1.963032	Not found	False	[]		respiratory acidosis
citalopram		True	1.667196	Not found	False	[]		anorexia nervosa
citalopram		True	2.581474	Not found	False	[]		bulimia nervosa
citalopram		True	1.566903	Not found	False	[]		appetite disorder
citalopram		True	1.12482	Not found	False	[]		eating disorder
citalopram		True	8.58579	Not found	False	[]		lack of satiety
citalopram		True	2.055371	Not found	False	[]		salt craving
citalopram		True	1.072321	Not found	False	[]		cachexia
citalopram		True	2.91107	Not found	False	[]		central obesity
citalopram		True	1.673412	Not found	False	[]		feeding disorder
citalopram		True	4.243169	Not found	False	[]		selective eating disorder
citalopram		True	1.056542	Not found	False	[]		overweight
citalopram		True	2.913928	Not found	False	[]		weight loss poor
citalopram		True	1.049489	Not found	False	[]		chronic kidney disease-mineral and bone disorder
citalopram		True	1.274644	Not found	False	[]		chondrocalcinosis pyrophosphate
citalopram		True	1.709445	Not found	False	[]		magnesium deficiency
citalopram		True	1.38198	Not found	False	[]		phosphorus metabolism disorder
citalopram		True	1.321278	Not found	False	[]		hypochloraemia
citalopram		True	1.346254	Not found	False	[]		electrolyte imbalance
citalopram		True	2.184122	Not found	False	[]		hyperosmolar state
citalopram		True	7.525683	Not found	False	[]		polydipsia psychogenic
citalopram		True	2.055371	Not found	False	[]		hyponatraemic syndrome
citalopram		True	6.95996	Not found	False	[]		neonatal hyponatraemia
citalopram		True	1.001883	Not found	False	[]		hypovolaemia
citalopram		True	1.247284	Not found	False	[]		iron deficiency
citalopram		True	1.38198	Not found	False	[]		iron metabolism disorder
citalopram		True	1.779446	Not found	False	[]		cholesterosis
citalopram		True	1.115488	Not found	False	[]		hypertriglyceridaemia
citalopram		True	2.516848	Not found	False	[]		body fat disorder
citalopram		True	2.335631	Not found	False	[]		dyslipidaemia
citalopram		True	2.055371	Not found	False	[]		hypocholesterolaemia
citalopram		True	1.138504	Not found	False	[]		lipoatrophy
citalopram		True	4.133988	Not found	False	[]		lipoedema
citalopram		True	6.021191	Not found	False	[]		lipomatosis
citalopram		True	11.110373	Not found	False	[]		xanthoma
citalopram		True	1.440499	Not found	False	[]		hypometabolism
citalopram		True	1.402768	Not found	False	[]		metabolic disorder
citalopram		True	1.709445	Not found	False	[]		hyperalbuminaemia
citalopram		True	1.5066700000000002	Not found	False	[]		vitamin k deficiency
citalopram		True	2.116055	Not found	False	[]		hypovitaminosis
citalopram		True	1.225419	Not found	False	[]		poor feeding infant
citalopram		True	2.055371	Not found	False	[]		bone callus excessive
citalopram		True	1.5066700000000002	Not found	False	[]		bone development abnormal
citalopram		True	1.43794	Not found	False	[]		bone erosion
citalopram		True	2.17864	Not found	False	[]		bone formation decreased
citalopram		True	1.049489	Not found	False	[]		bone formation increased
citalopram		True	1.484395	Not found	False	[]		bone lesion
citalopram		True	1.440499	Not found	False	[]		extraskeletal ossification
citalopram		True	1.027662	Not found	False	[]		jaw disorder
citalopram		True	1.225419	Not found	False	[]		medial tibial stress syndrome
citalopram		True	9.000012	Not found	False	[]		osteorrhagia
citalopram		True	2.666681	Not found	False	[]		periostitis
citalopram		True	1.439051	Not found	False	[]		bone sequestrum
citalopram		True	1.667196	Not found	False	[]		vertebral column mass
citalopram		True	2.17864	Not found	False	[]		vertebral wedging
citalopram		True	3.77526	Not found	False	[]		epiphyseal disorder
citalopram		True	2.7938270000000003	Not found	False	[]		cutis laxa
citalopram		True	5.753812	Not found	False	[]		synostosis
citalopram		True	2.17864	Not found	False	[]		atlantoaxial instability
citalopram		True	1.248123	Not found	False	[]		facet joint syndrome
citalopram		True	14.354521	Not found	False	[]		hypermobility syndrome
citalopram		True	3.314223	Not found	False	[]		joint instability
citalopram		True	1.477615	Not found	False	[]		joint lock
citalopram		True	1.0487769999999998	Not found	False	[]		temporomandibular joint syndrome
citalopram		True	1.062563	Not found	False	[]		joint effusion
citalopram		True	1.18186	Not found	False	[]		joint range of motion decreased
citalopram		True	4.133988	Not found	False	[]		loose body in joint
citalopram		True	3.77526	Not found	False	[]		myositis ossificans
citalopram		True	1.620141	Not found	False	[]		myofascial pain syndrome
citalopram		True	1.327034	Not found	False	[]		muscle haemorrhage
citalopram		True	2.3957070000000003	Not found	False	[]		neuromyopathy
citalopram		True	3.319938	Not found	False	[]		periodic limb movement disorder
citalopram		True	7.783564999999999	Not found	False	[]		hypertonia neonatal
citalopram		True	1.379692	Not found	False	[]		hypotonia neonatal
citalopram		True	1.944498	Not found	False	[]		nuchal rigidity
citalopram		True	2.17864	Not found	False	[]		neuralgic amyotrophy
citalopram		True	1.011599	Not found	False	[]		hand deformity
citalopram		True	1.0280790000000002	Not found	False	[]		intervertebral disc degeneration
citalopram		True	2.516848	Not found	False	[]		delayed fontanelle closure
citalopram		True	3.843534	Not found	False	[]		head deformity
citalopram		True	1.23993	Not found	False	[]		retrognathia
citalopram		True	1.101018	Not found	False	[]		cervical spinal stenosis
citalopram		True	1.145253	Not found	False	[]		lumbar spinal stenosis
citalopram		True	1.046945	Not found	False	[]		spinal stenosis
citalopram		True	1.175845	Not found	False	[]		spinal deformity
citalopram		True	18.77526	Not found	False	[]		shoulder deformity
citalopram		True	1.026336	Not found	False	[]		extremity contracture
citalopram		True	2.394255	Not found	False	[]		limb mass
citalopram		True	1.701774	Not found	False	[]		weight bearing difficulty
citalopram		True	1.379358	Not found	False	[]		fistula
citalopram		True	1.030606	Not found	False	[]		groin pain
citalopram		True	8.58579	Not found	False	[]		soft tissue atrophy
citalopram		True	8.58579	Not found	False	[]		chondrosarcoma
citalopram		True	3.163354	Not found	False	[]		metastases to muscle
citalopram		True	8.58579	Not found	False	[]		intraosseous angioma
citalopram		True	5.753812	Not found	False	[]		soft tissue neoplasm
citalopram		True	1.771344	Not found	False	[]		foot deformity
citalopram		True	8.58579	Not found	False	[]		chondrosis
citalopram		True	1.38198	Not found	False	[]		tendinous contracture
citalopram		True	2.075949	Not found	False	[]		tendon calcification
citalopram		True	2.505169	Not found	False	[]		vertebral osteophyte
citalopram		True	1.83962	Not found	False	[]		osteonecrosis
citalopram		True	9.29291	Not found	False	[]		intervertebral disc annular tear
citalopram		True	2.516848	Not found	False	[]		synovial cyst
citalopram		True	1.334699	Not found	False	[]		breast cyst
citalopram		True	2.925111	Not found	False	[]		breast cancer stage i
citalopram		True	1.049489	Not found	False	[]		breast cancer stage iii
citalopram		True	8.58579	Not found	False	[]		breast sarcoma
citalopram		True	2.280383	Not found	False	[]		acrochordon
citalopram		True	2.487135	Not found	False	[]		fibrous histiocytoma
citalopram		True	1.08723	Not found	False	[]		seborrhoeic keratosis
citalopram		True	1.440499	Not found	False	[]		metastases to bladder
citalopram		True	1.328969	Not found	False	[]		metastases to central nervous system
citalopram		True	1.1836490000000002	Not found	False	[]		metastases to meninges
citalopram		True	12.569553	Not found	False	[]		metastases to ovary
citalopram		True	3.050465	Not found	False	[]		metastases to pleura
citalopram		True	9.000012	Not found	False	[]		metastases to thorax
citalopram		True	8.58579	Not found	False	[]		metastases to urinary tract
citalopram		True	1.613164	Not found	False	[]		haemangioma
citalopram		True	1.1836490000000002	Not found	False	[]		adenoma benign
citalopram		True	2.505169	Not found	False	[]		papilloma
citalopram		True	5.679933	Not found	False	[]		germ cell cancer
citalopram		True	1.88336	Not found	False	[]		head and neck cancer
citalopram		True	1.854521	Not found	False	[]		intracranial tumour haemorrhage
citalopram		True	1.053772	Not found	False	[]		malignant pleural effusion
citalopram		True	2.17864	Not found	False	[]		tumour embolism
citalopram		True	8.58579	Not found	False	[]		tumour thrombosis
citalopram		True	3.923503	Not found	False	[]		arachnoid cyst
citalopram		True	2.498604	Not found	False	[]		cerebral cyst
citalopram		True	3.77526	Not found	False	[]		spinal meningeal cyst
citalopram		True	3.77526	Not found	False	[]		neurilemmoma benign
citalopram		True	9.000012	Not found	False	[]		neurofibroma
citalopram		True	4.133988	Not found	False	[]		ganglioneuroma
citalopram		True	1.941004	Not found	False	[]		brain cancer metastatic
citalopram		True	3.163354	Not found	False	[]		central nervous system neoplasm
citalopram		True	5.679933	Not found	False	[]		glioma
citalopram		True	8.58579	Not found	False	[]		pineal neoplasm
citalopram		True	2.17864	Not found	False	[]		renal oncocytoma
citalopram		True	5.753812	Not found	False	[]		benign neoplasm of bladder
citalopram		True	24.163354	Not found	False	[]		bladder adenocarcinoma stage unspecified
citalopram		True	2.17864	Not found	False	[]		renal cell carcinoma recurrent
citalopram		True	8.58579	Not found	False	[]		renal cell carcinoma stage ii
citalopram		True	3.77526	Not found	False	[]		renal cell carcinoma stage iv
citalopram		True	8.58579	Not found	False	[]		genitourinary tract neoplasm
citalopram		True	2.055371	Not found	False	[]		cervical cyst
citalopram		True	1.245866	Not found	False	[]		cervical polyp
citalopram		True	1.23993	Not found	False	[]		ovarian cyst ruptured
citalopram		True	3.77526	Not found	False	[]		ovarian germ cell teratoma benign
citalopram		True	2.055371	Not found	False	[]		bartholin's cyst
citalopram		True	8.58579	Not found	False	[]		adenocarcinoma of the cervix
citalopram		True	3.77526	Not found	False	[]		cervix carcinoma stage iii
citalopram		True	5.269719	Not found	False	[]		vaginal neoplasm
citalopram		True	8.58579	Not found	False	[]		ovarian dysgerminoma stage unspecified
citalopram		True	1.38198	Not found	False	[]		testicular cyst
citalopram		True	1.5066700000000002	Not found	False	[]		prostate cancer recurrent
citalopram		True	2.17864	Not found	False	[]		prostate cancer stage ii
citalopram		True	2.17864	Not found	False	[]		seminoma
citalopram		True	3.77526	Not found	False	[]		benign laryngeal neoplasm
citalopram		True	1.367563	Not found	False	[]		vocal cord polyp
citalopram		True	5.753812	Not found	False	[]		vocal cord neoplasm
citalopram		True	8.58579	Not found	False	[]		large cell lung cancer stage iv
citalopram		True	2.756	Not found	False	[]		lung adenocarcinoma
citalopram		True	4.133988	Not found	False	[]		lung adenocarcinoma stage i
citalopram		True	3.77526	Not found	False	[]		lung squamous cell carcinoma stage i
citalopram		True	1.384413	Not found	False	[]		non-small cell lung cancer metastatic
citalopram		True	3.77526	Not found	False	[]		non-small cell lung cancer stage i
citalopram		True	2.17864	Not found	False	[]		non-small cell lung cancer stage iiib
citalopram		True	3.77526	Not found	False	[]		tonsillar neoplasm
citalopram		True	1.440499	Not found	False	[]		nasal neoplasm
citalopram		True	2.17864	Not found	False	[]		nasal sinus cancer
citalopram		True	18.77526	Not found	False	[]		pharyngeal cancer
citalopram		True	4.133988	Not found	False	[]		pleural neoplasm
citalopram		True	1.084255	Not found	False	[]		bronchial carcinoma
citalopram		True	1.38198	Not found	False	[]		malignant neoplasm of pleura
citalopram		True	2.055371	Not found	False	[]		metastatic bronchial carcinoma
citalopram		True	1.099958	Not found	False	[]		small cell lung cancer
citalopram		True	8.58579	Not found	False	[]		malignant melanoma stage iii
citalopram		True	3.77526	Not found	False	[]		melanoma recurrent
citalopram		True	1.175845	Not found	False	[]		metastatic malignant melanoma
citalopram		True	1.089129	Not found	False	[]		basal cell carcinoma
citalopram		True	1.612732	Not found	False	[]		neoplasm skin
citalopram		True	3.77526	Not found	False	[]		skin neoplasm bleeding
citalopram		True	1.941004	Not found	False	[]		central nervous system inflammation
citalopram		True	1.08164	Not found	False	[]		gliosis
citalopram		True	2.17864	Not found	False	[]		encephalomyelitis
citalopram		True	1.510126	Not found	False	[]		myelitis transverse
citalopram		True	1.318886	Not found	False	[]		intracranial aneurysm
citalopram		True	1.138504	Not found	False	[]		basal ganglia haemorrhage
citalopram		True	2.17864	Not found	False	[]		basilar artery thrombosis
citalopram		True	4.29291	Not found	False	[]		cerebellar ischaemia
citalopram		True	1.008339	Not found	False	[]		cerebral artery occlusion
citalopram		True	1.245866	Not found	False	[]		cerebral haemorrhage neonatal
citalopram		True	1.247548	Not found	False	[]		cerebral ischaemia
citalopram		True	1.253312	Not found	False	[]		haemorrhage intracranial
citalopram		True	1.38198	Not found	False	[]		lateral medullary syndrome
citalopram		True	2.394255	Not found	False	[]		meningorrhagia
citalopram		True	8.58579	Not found	False	[]		precerebral artery occlusion
citalopram		True	8.58579	Not found	False	[]		stroke in evolution
citalopram		True	1.854805	Not found	False	[]		thrombotic stroke
citalopram		True	1.245866	Not found	False	[]		vertebral artery occlusion
citalopram		True	2.17864	Not found	False	[]		basilar artery stenosis
citalopram		True	3.634401	Not found	False	[]		cerebral artery stenosis
citalopram		True	2.505169	Not found	False	[]		cerebral vasoconstriction
citalopram		True	8.58579	Not found	False	[]		dural arteriovenous fistula
citalopram		True	1.440499	Not found	False	[]		vertebrobasilar insufficiency
citalopram		True	1.38198	Not found	False	[]		subclavian steal syndrome
citalopram		True	5.753812	Not found	False	[]		cranial nerve paralysis
citalopram		True	1.245866	Not found	False	[]		facial nerve disorder
citalopram		True	62.712058	Not found	False	[]		osmotic demyelination syndrome
citalopram		True	1.017462	Not found	False	[]		demyelination
citalopram		True	1.0304266	Not found	False	[]		multiple sclerosis
citalopram		True	1.1556251	Not found	False	[]		multiple sclerosis relapse
citalopram		True	1.667196	Not found	False	[]		relapsing-remitting multiple sclerosis
citalopram		True	1.328386	Not found	False	[]		hypoxic-ischaemic encephalopathy
citalopram		True	6.139646	Not found	False	[]		periventricular leukomalacia
citalopram		True	1.433858	Not found	False	[]		cluster headache
citalopram		True	3.77526	Not found	False	[]		exertional headache
citalopram		True	2.516848	Not found	False	[]		vascular headache
citalopram		True	1.179992	Not found	False	[]		migraine with aura
citalopram		True	1.740344	Not found	False	[]		hydrocephalus
citalopram		True	2.25977	Not found	False	[]		idiopathic intracranial hypertension
citalopram		True	1.400364	Not found	False	[]		brain oedema
citalopram		True	1.66947	Not found	False	[]		vasogenic cerebral oedema
citalopram		True	5.634884	Not found	False	[]		autism spectrum disorder
citalopram		True	6.804833	Not found	False	[]		amnestic disorder
citalopram		True	2.15031	Not found	False	[]		retrograde amnesia
citalopram		True	1.261882	Not found	False	[]		judgement impaired
citalopram		True	1.4795985	Not found	False	[]		mental impairment
citalopram		True	1.95415	Not found	False	[]		tachyphrenia
citalopram		True	1.992701	Not found	False	[]		intellectual disability
citalopram		True	1.839426	Not found	False	[]		chorea
citalopram		True	2.189993	Not found	False	[]		akinesia
citalopram		True	2.756	Not found	False	[]		ballismus
citalopram		True	3.77526	Not found	False	[]		basal ganglion degeneration
citalopram		True	2.053825	Not found	False	[]		bradykinesia
citalopram		True	1.829696	Not found	False	[]		clumsiness
citalopram		True	6.736253	Not found	False	[]		fumbling
citalopram		True	58.91989	Not found	False	[]		gross motor delay
citalopram		True	1.38198	Not found	False	[]		micrographia
citalopram		True	3.731925	Not found	False	[]		posturing
citalopram		True	2.666681	Found	False	['uncommon', 'common']	hyperactivity	psychomotor hyperactivity
citalopram		True	5.087526	Not found	False	[]		rabbit syndrome
citalopram		True	1.180478	Not found	False	[]		dystonia
citalopram		True	1.922439	Not found	False	[]		oromandibular dystonia
citalopram		True	1.039963	Not found	False	[]		pleurothotonus
citalopram		True	12.79326	Not found	False	[]		spasmodic dysphonia
citalopram		True	1.4952158	Not found	False	[]		hemiparesis
citalopram		True	2.17864	Not found	False	[]		hemiplegia
citalopram		True	2.925111	Not found	False	[]		locked-in syndrome
citalopram		True	1.231645	Not found	False	[]		paraparesis
citalopram		True	1.38198	Not found	False	[]		pseudobulbar palsy
citalopram		True	1.321278	Not found	False	[]		quadriplegia
citalopram		True	28.84531	Not found	False	[]		paraplegia
citalopram		True	2.17864	Not found	False	[]		spinal cord paralysis
citalopram		True	9.000012	Not found	False	[]		supranuclear palsy
citalopram		True	1.08164	Not found	False	[]		freezing phenomenon
citalopram		True	1.73436	Not found	False	[]		reduced facial expression
citalopram		True	1.367563	Not found	False	[]		parkinsonian rest tremor
citalopram		True	3.081593	Not found	False	[]		tremor neonatal
citalopram		True	1.56875	Not found	False	[]		areflexia
citalopram		True	2.883149	Not found	False	[]		extensor plantar response
citalopram		True	1.487279	Not found	False	[]		hyporeflexia
citalopram		True	1.430148	Not found	False	[]		poor sucking reflex
citalopram		True	1.440499	Not found	False	[]		developmental coordination disorder
citalopram		True	3.77526	Not found	False	[]		central auditory processing disorder
citalopram		True	2.104745	Not found	False	[]		dyslexia
citalopram		True	1.138504	Not found	False	[]		dyspraxia
citalopram		True	7.727819	Not found	False	[]		neurologic neglect syndrome
citalopram		True	2.3790397	Not found	False	[]		sopor
citalopram		True	1.38198	Not found	False	[]		cortical laminar necrosis
citalopram		True	1.421778	Not found	False	[]		motor dysfunction
citalopram		True	1.440499	Not found	False	[]		nerve degeneration
citalopram		True	2.184122	Not found	False	[]		activation syndrome
citalopram		True	2.055371	Not found	False	[]		agitated depression
citalopram		True	10.477502	Not found	False	[]		agitation neonatal
citalopram		True	2.7938270000000003	Not found	False	[]		apparent life threatening event
citalopram		True	2.756081	Not found	False	[]		clonus
citalopram		True	3.843534	Not found	False	[]		exaggerated startle response
citalopram		True	2.505169	Not found	False	[]		meningism
citalopram		True	1.327352	Not found	False	[]		neurological symptom
citalopram		True	1.695718	Not found	False	[]		personality change
citalopram		True	1.6367145	Not found	False	[]		restlessness
citalopram		True	1.1190369999999998	Not found	False	[]		tic
citalopram		True	1.6976506	Not found	False	[]		unresponsive to stimuli
citalopram		True	1.169107	Not found	False	[]		formication
citalopram		True	2.516848	Not found	False	[]		lhermitte's sign
citalopram		True	8.58579	Not found	False	[]		akinaesthesia
citalopram		True	8.58579	Not found	False	[]		genital hypoaesthesia
citalopram		True	9.000012	Not found	False	[]		intercostal neuralgia
citalopram		True	8.58579	Not found	False	[]		intranasal hypoaesthesia
citalopram		True	4.006112	Not found	False	[]		loss of proprioception
citalopram		True	1.272459	Not found	False	[]		dyslalia
citalopram		True	1.0212869999999998	Not found	False	[]		dysphemia
citalopram		True	2.059509	Not found	False	[]		mutism
citalopram		True	2.108125	Not found	False	[]		repetitive speech
citalopram		True	16.873236	Not found	False	[]		vertigo cns origin
citalopram		True	22.643251000000003	Not found	False	[]		adrenergic syndrome
citalopram		True	3.801949	Not found	False	[]		anticholinergic syndrome
citalopram		True	2.055371	Not found	False	[]		bladder sphincter atony
citalopram		True	1.440499	Not found	False	[]		hypotonic urinary bladder
citalopram		True	1.245866	Not found	False	[]		pyramidal tract syndrome
citalopram		True	1.779446	Not found	False	[]		drop attacks
citalopram		True	9.183518	Not found	False	[]		polyneuropathy idiopathic progressive
citalopram		True	3.050465	Not found	False	[]		peripheral nerve lesion
citalopram		True	1.440499	Not found	False	[]		brachial plexopathy
citalopram		True	3.77526	Not found	False	[]		generalised non-convulsive epilepsy
citalopram		True	8.741575000000001	Not found	False	[]		neonatal seizure
citalopram		True	1.94542	Not found	False	[]		dreamy state
citalopram		True	1.035276	Not found	False	[]		temporal lobe epilepsy
citalopram		True	58.91989	Not found	False	[]		acquired epileptic aphasia
citalopram		True	1.716297	Not found	False	[]		convulsive threshold lowered
citalopram		True	1.4791403	Not found	False	[]		epilepsy
citalopram		True	3.921863	Not found	False	[]		epileptic aura
citalopram		True	2.17864	Not found	False	[]		lennox-gastaut syndrome
citalopram		True	2.143367	Not found	False	[]		myoclonic epilepsy
citalopram		True	2.17864	Not found	False	[]		seizure anoxic
citalopram		True	1.567104	Not found	False	[]		tonic clonic movements
citalopram		True	1.074415	Not found	False	[]		abnormal sleep-related event
citalopram		True	8.58579	Not found	False	[]		loss of dreaming
citalopram		True	3.77526	Not found	False	[]		sleep inertia
citalopram		True	2.132191	Not found	False	[]		sleep terror
citalopram		True	1.427169	Not found	False	[]		somnambulism
citalopram		True	1.693855	Not found	False	[]		circadian rhythm sleep disorder
citalopram		True	1.24962	Not found	False	[]		narcolepsy
citalopram		True	2.666681	Not found	False	[]		central-alveolar hypoventilation
citalopram		True	1.6129639999999998	Not found	False	[]		poor quality sleep
citalopram		True	1.0563380000000002	Not found	False	[]		sudden onset of sleep
citalopram		True	1.225419	Not found	False	[]		cervical radiculopathy
citalopram		True	2.272228	Not found	False	[]		radicular pain
citalopram		True	6.736253	Not found	False	[]		spinal cord oedema
citalopram		True	8.58579	Not found	False	[]		spondylitic myelopathy
citalopram		True	3.073014	Not found	False	[]		syringomyelia
citalopram		True	1.634528	Not found	False	[]		cerebellar atrophy
citalopram		True	1.2171269999999998	Not found	False	[]		cerebral atrophy
citalopram		True	1.38198	Not found	False	[]		hippocampal sclerosis
citalopram		True	9.000012	Not found	False	[]		embolic stroke
citalopram		True	1.653624	Not found	False	[]		brain injury
citalopram		True	1.001396	Not found	False	[]		anembryonic gestation
citalopram		True	1.1026729999999998	Not found	False	[]		abortion missed
citalopram		True	3.77526	Not found	False	[]		imminent abortion
citalopram		True	5.679933	Not found	False	[]		foetal hypokinesia
citalopram		True	4.332218	Not found	False	[]		hydrops foetalis
citalopram		True	1.346308	Not found	False	[]		foetal growth restriction
citalopram		True	8.58579	Not found	False	[]		foetal malnutrition
citalopram		True	2.272228	Not found	False	[]		breech presentation
citalopram		True	4.133988	Not found	False	[]		shoulder dystocia
citalopram		True	1.440499	Not found	False	[]		arrested labour
citalopram		True	1.913608	Not found	False	[]		induced labour
citalopram		True	2.290214	Not found	False	[]		obstructed labour
citalopram		True	2.091036	Not found	False	[]		premature rupture of membranes
citalopram		True	1.5066700000000002	Not found	False	[]		prolonged labour
citalopram		True	18.77526	Not found	False	[]		breech delivery
citalopram		True	2.055371	Not found	False	[]		retained placenta or membranes
citalopram		True	2.505169	Not found	False	[]		cephalo-pelvic disproportion
citalopram		True	1.197415	Not found	False	[]		haemorrhage in pregnancy
citalopram		True	4.133988	Not found	False	[]		placenta praevia haemorrhage
citalopram		True	2.080444	Not found	False	[]		pre-eclampsia
citalopram		True	6.736253	Not found	False	[]		gestational hypertension
citalopram		True	1.88336	Not found	False	[]		cervical incompetence
citalopram		True	2.128979	Not found	False	[]		complication of pregnancy
citalopram		True	4.915838	Not found	False	[]		hyperemesis gravidarum
citalopram		True	3.163354	Not found	False	[]		prolonged pregnancy
citalopram		True	1.043079	Not found	False	[]		large for dates baby
citalopram		True	8.232474	Not found	False	[]		postmature baby
citalopram		True	1.7633585	Not found	False	[]		premature baby
citalopram		True	3.874098000000001	Not found	False	[]		small for dates baby
citalopram		True	4.121856	Not found	False	[]		weight decrease neonatal
citalopram		True	28.84531	Not found	False	[]		meconium increased
citalopram		True	12.569553	Not found	False	[]		hypoventilation neonatal
citalopram		True	7.549378	Not found	False	[]		infantile apnoea
citalopram		True	1.2257380000000002	Not found	False	[]		neonatal asphyxia
citalopram		True	1.225419	Not found	False	[]		neonatal hypoxia
citalopram		True	1.36501	Not found	False	[]		neonatal respiratory depression
citalopram		True	2.505169	Not found	False	[]		neonatal respiratory failure
citalopram		True	4.098643	Not found	False	[]		cyanosis neonatal
citalopram		True	1.043079	Not found	False	[]		neonatal aspiration
citalopram		True	7.0045020000000005	Not found	False	[]		respiratory disorder neonatal
citalopram		True	1.245866	Not found	False	[]		bronchopulmonary dysplasia
citalopram		True	4.525161	Not found	False	[]		neonatal respiratory distress syndrome
citalopram		True	3.77526	Not found	False	[]		haemorrhage neonatal
citalopram		True	3.5355000000000003	Not found	False	[]		neonatal disorder
citalopram		True	3.516979	Not found	False	[]		umbilical cord abnormality
citalopram		True	1.6804989999999995	Not found	False	[]		umbilical cord around neck
citalopram		True	5.753812	Not found	False	[]		amniorrhexis
citalopram		True	14.087142	Not found	False	[]		amniorrhoea
citalopram		True	2.17864	Not found	False	[]		amniotic cavity disorder
citalopram		True	4.537115	Not found	False	[]		meconium in amniotic fluid
citalopram		True	2.791075	Not found	False	[]		polyhydramnios
citalopram		True	3.242096	Not found	False	[]		amniotic cavity infection
citalopram		True	3.394074	Not found	False	[]		placenta praevia
citalopram		True	2.435224	Not found	False	[]		placental disorder
citalopram		True	1.94542	Not found	False	[]		placental insufficiency
citalopram		True	3.77526	Not found	False	[]		retracted nipple
citalopram		True	1.620499	Not found	False	[]		perinatal depression
citalopram		True	1.08164	Not found	False	[]		twin pregnancy
citalopram		True	1.440499	Not found	False	[]		uterine contractions during pregnancy
citalopram		True	1.5066700000000002	Not found	False	[]		pregnancy after post coital contraception
citalopram		True	3.408412	Not found	False	[]		pregnancy on contraceptive
citalopram		True	2.0625050000000003	Not found	False	[]		pregnancy with contraceptive device
citalopram		True	1.430148	Not found	False	[]		pregnancy with implant contraceptive
citalopram		True	2.730605	Not found	False	[]		adjustment disorder
citalopram		True	2.516848	Not found	False	[]		adjustment disorder with anxiety
citalopram		True	1.38198	Not found	False	[]		adjustment disorder with depressed mood
citalopram		True	2.666681	Not found	False	[]		grief reaction
citalopram		True	3.163354	Not found	False	[]		anxiety disorder due to a general medical condition
citalopram		True	2.220534	Not found	False	[]		stress
citalopram		True	2.17864	Not found	False	[]		acrophobia
citalopram		True	3.035082	Not found	False	[]		agoraphobia
citalopram		True	1.3317969	Not found	False	[]		fear
citalopram		True	1.181307	Not found	False	[]		fear of death
citalopram		True	4.133988	Not found	False	[]		fear of weight gain
citalopram		True	1.38198	Not found	False	[]		hydrophobia
citalopram		True	2.38102	Not found	False	[]		phobia
citalopram		True	4.29291	Not found	False	[]		phobia of driving
citalopram		True	1.440499	Not found	False	[]		social fear
citalopram		True	8.58579	Found	True	[]	panic disorder	panic disorder
citalopram		True	1.138504	Not found	False	[]		acute stress disorder
citalopram		True	1.722165	Not found	False	[]		post-traumatic stress disorder
citalopram		True	1.364274	Not found	False	[]		attention deficit/hyperactivity disorder
citalopram		True	1.592066	Not found	False	[]		daydreaming
citalopram		True	1.038651	Not found	False	[]		communication disorder
citalopram		True	2.666681	Not found	False	[]		pseudodementia
citalopram		True	1.81003	Not found	False	[]		depression suicidal
citalopram		True	1.2792071	Found	False	['common']	anhedonia	anhedonia
citalopram		True	1.61976	Not found	False	[]		depressive symptom
citalopram		True	1.567629	Not found	False	[]		feeling of despair
citalopram		True	1.726182	Not found	False	[]		feelings of worthlessness
citalopram		True	1.113163	Not found	False	[]		negative thoughts
citalopram		True	2.730098	Not found	False	[]		tearfulness
citalopram		True	1.684711	Not found	False	[]		dissociation
citalopram		True	3.843534	Not found	False	[]		dissociative amnesia
citalopram		True	1.7264910000000002	Not found	False	[]		dissociative disorder
citalopram		True	1.025991	Not found	False	[]		delusion of grandeur
citalopram		True	2.007229	Not found	False	[]		persecutory delusion
citalopram		True	3.733639	Not found	False	[]		somatic delusion
citalopram		True	3.163354	Not found	False	[]		thought insertion
citalopram		True	2.9566030000000003	Not found	False	[]		flashback
citalopram		True	1.620499	Not found	False	[]		hallucination, olfactory
citalopram		True	1.084255	Not found	False	[]		hallucination, tactile
citalopram		True	2.208834	Not found	False	[]		hallucinations, mixed
citalopram		True	1.211097	Not found	False	[]		illusion
citalopram		True	1.014467	Not found	False	[]		flight of ideas
citalopram		True	2.075949	Not found	False	[]		ideas of reference
citalopram		True	2.751241	Not found	False	[]		morbid thoughts
citalopram		True	3.581698	Not found	False	[]		perseveration
citalopram		True	1.225419	Not found	False	[]		poverty of thought content
citalopram		True	2.075949	Not found	False	[]		self-induced vomiting
citalopram		True	3.394074	Not found	False	[]		eating disorder symptom
citalopram		True	2.17864	Not found	False	[]		compulsive hoarding
citalopram		True	3.921863	Not found	False	[]		dermatillomania
citalopram		True	1.000047	Not found	False	[]		impulse-control disorder
citalopram		True	2.430202	Not found	False	[]		impulsive behaviour
citalopram		True	2.075949	Not found	False	[]		onychophagia
citalopram		True	1.3217640000000002	Not found	False	[]		gambling disorder
citalopram		True	2.266522	Not found	False	[]		trichotillomania
citalopram		True	1.258385	Not found	False	[]		bipolar i disorder
citalopram		True	9.015635	Not found	False	[]		bipolar ii disorder
citalopram		True	1.3350091	Found	False	[]	bipolar disorder	bipolar disorder
citalopram		True	4.452299	Not found	False	[]		cyclothymic disorder
citalopram		True	1.225419	Not found	False	[]		constricted affect
citalopram		True	1.255481	Not found	False	[]		inappropriate affect
citalopram		True	1.056826	Not found	False	[]		frustration tolerance decreased
citalopram		True	1.352976	Not found	False	[]		moaning
citalopram		True	1.3365606	Not found	False	[]		mood altered
citalopram		True	2.390145	Not found	False	[]		affective disorder
citalopram		True	2.754181	Not found	False	[]		antisocial behaviour
citalopram		True	1.5066700000000002	Not found	False	[]		asocial behaviour
citalopram		True	2.103959	Not found	False	[]		attention-seeking behaviour
citalopram		True	1.440499	Not found	False	[]		aversion
citalopram		True	1.330786	Not found	False	[]		disturbance in social behaviour
citalopram		True	1.965859	Not found	False	[]		homicidal ideation
citalopram		True	1.008339	Not found	False	[]		impatience
citalopram		True	3.607708	Not found	False	[]		indifference
citalopram		True	1.38198	Not found	False	[]		inferiority complex
citalopram		True	2.17864	Not found	False	[]		overconfidence
citalopram		True	1.7927369999999998	Not found	False	[]		social avoidant behaviour
citalopram		True	1.709445	Not found	False	[]		stubbornness
citalopram		True	1.704876	Not found	False	[]		violence-related symptom
citalopram		True	1.7079270000000002	Not found	False	[]		self esteem decreased
citalopram		True	2.341737	Not found	False	[]		self esteem inflated
citalopram		True	3.408412	Not found	False	[]		dependent personality disorder
citalopram		True	3.054577	Not found	False	[]		antisocial personality disorder
citalopram		True	2.497667	Not found	False	[]		borderline personality disorder
citalopram		True	7.273851	Not found	False	[]		histrionic personality disorder
citalopram		True	2.17864	Not found	False	[]		schizoid personality disorder
citalopram		True	14.087142	Not found	False	[]		schizotypal personality disorder
citalopram		True	1.1956951	Not found	False	[]		abnormal behaviour
citalopram		True	4.630757	Not found	False	[]		regressive behaviour
citalopram		True	1.53443	Not found	False	[]		staring
citalopram		True	2.004236	Not found	False	[]		impaired self-care
citalopram		True	1.555162	Not found	False	[]		neglect of personal appearance
citalopram		True	1.5991430000000002	Not found	False	[]		psychiatric symptom
citalopram		True	1.941004	Not found	False	[]		trance
citalopram		True	8.58579	Not found	False	[]		reactive attachment disorder of infancy or early childhood
citalopram		True	2.516848	Not found	False	[]		school refusal
citalopram		True	3.77526	Not found	False	[]		psychological factor affecting medical condition
citalopram		True	2.516848	Not found	False	[]		personality change due to a general medical condition
citalopram		True	1.0693	Not found	False	[]		enuresis
citalopram		True	2.557167	Not found	False	[]		alcohol abuse
citalopram		True	2.6057360000000003	Not found	False	[]		alcoholism
citalopram		True	1.030044	Not found	False	[]		intentional product misuse
citalopram		True	1.609096	Not found	False	[]		tobacco abuse
citalopram		True	5.753812	Not found	False	[]		transient psychosis
citalopram		True	2.17864	Not found	False	[]		delusional disorder, somatic type
citalopram		True	2.17864	Not found	False	[]		psychotic disorder due to a general medical condition
citalopram		True	2.037282	Not found	False	[]		schizoaffective disorder
citalopram		True	4.997808	Not found	False	[]		schizoaffective disorder bipolar type
citalopram		True	5.087526	Not found	False	[]		schizoaffective disorder depressive type
citalopram		True	1.558931	Not found	False	[]		schizophrenia
citalopram		True	4.121856	Not found	False	[]		female orgasmic disorder
citalopram		True	3.050465	Not found	False	[]		male orgasmic disorder
citalopram		True	8.232474	Not found	False	[]		orgasmic sensation decreased
citalopram		True	4.377718	Found	False	['common']	premature ejaculation	premature ejaculation
citalopram		True	12.569553	Not found	False	[]		gender dysphoria
citalopram		True	6.736253	Not found	False	[]		psychosexual disorder
citalopram		True	9.183518	Not found	False	[]		female sexual arousal disorder
citalopram		True	4.133988	Not found	False	[]		sexual inhibition
citalopram		True	3.319938	Not found	False	[]		compulsive sexual behaviour
citalopram		True	1.376635	Not found	False	[]		hypersexuality
citalopram		True	3.203068	Not found	False	[]		libido disorder
citalopram		True	2.220534	Not found	False	[]		dyspareunia
citalopram		True	1.667196	Not found	False	[]		male sexual dysfunction
citalopram		True	3.77526	Not found	False	[]		genito-pelvic pain/penetration disorder
citalopram		True	1.479748	Not found	False	[]		parasomnia
citalopram		True	1.196939	Not found	False	[]		sleep disorder due to general medical condition, insomnia type
citalopram		True	11.434852	Not found	False	[]		illness anxiety disorder
citalopram		True	3.278218	Not found	False	[]		somatic symptom disorder
citalopram		True	1.583924	Not found	False	[]		intentional self-injury
citalopram		True	9.29291	Not found	False	[]		bladder hypertrophy
citalopram		True	2.341737	Not found	False	[]		bladder mass
citalopram		True	2.666681	Not found	False	[]		bladder neck obstruction
citalopram		True	29.183518	Not found	False	[]		bladder trabeculation
citalopram		True	3.77526	Not found	False	[]		cystitis glandularis
citalopram		True	2.17864	Not found	False	[]		prostatic obstruction
citalopram		True	1.941004	Not found	False	[]		focal segmental glomerulosclerosis
citalopram		True	1.049489	Not found	False	[]		glomerulonephritis acute
citalopram		True	1.679444	Not found	False	[]		nephritis
citalopram		True	1.770911	Not found	False	[]		glomerulosclerosis
citalopram		True	1.3425539999999998	Not found	False	[]		nephrosclerosis
citalopram		True	2.272278	Not found	False	[]		single functional kidney
citalopram		True	8.58579	Not found	False	[]		renovascular hypertension
citalopram		True	1.011897	Not found	False	[]		hydronephrosis
citalopram		True	2.075949	Not found	False	[]		renal ischaemia
citalopram		True	2.816955	Not found	False	[]		ureteric dilatation
citalopram		True	1.248051	Not found	False	[]		ureteric obstruction
citalopram		True	2.17864	Not found	False	[]		urethral meatus stenosis
citalopram		True	1.489497	Not found	False	[]		urethral haemorrhage
citalopram		True	3.163354	Not found	False	[]		urethritis noninfective
citalopram		True	4.537115	Not found	False	[]		bladder irritation
citalopram		True	1.552813	Not found	False	[]		stress urinary incontinence
citalopram		True	3.114859	Not found	False	[]		urge incontinence
citalopram		True	21.460662	Not found	False	[]		crystalluria
citalopram		True	1.145992	Not found	False	[]		glycosuria
citalopram		True	1.118365	Not found	False	[]		ketonuria
citalopram		True	1.352976	Not found	False	[]		haemorrhage urinary tract
citalopram		True	1.101789	Not found	False	[]		renal colic
citalopram		True	1.825032	Not found	False	[]		nephrocalcinosis
citalopram		True	2.17864	Not found	False	[]		stag horn calculus
citalopram		True	3.77526	Not found	False	[]		urethral stenosis
citalopram		True	1.7972419999999998	Not found	False	[]		breast hyperplasia
citalopram		True	1.024538	Not found	False	[]		breast calcifications
citalopram		True	1.38198	Not found	False	[]		breast disorder male
citalopram		True	1.201334	Not found	False	[]		breast mass
citalopram		True	1.38198	Not found	False	[]		mammary duct ectasia
citalopram		True	3.77526	Not found	False	[]		mastoptosis
citalopram		True	1.440499	Not found	False	[]		breast haemorrhage
citalopram		True	1.049489	Not found	False	[]		breast oedema
citalopram		True	2.756	Not found	False	[]		nipple exudate bloody
citalopram		True	1.591758	Not found	False	[]		cervix disorder
citalopram		True	8.58579	Not found	False	[]		cervix haemorrhage uterine
citalopram		True	3.163354	Not found	False	[]		uterine cervical laceration
citalopram		True	28.84531	Not found	False	[]		uterine cervix atrophy
citalopram		True	3.77526	Not found	False	[]		uterine inflammation
citalopram		True	5.271114	Not found	False	[]		balanoposthitis
citalopram		True	2.060792	Not found	False	[]		epididymitis
citalopram		True	5.753812	Not found	False	[]		menopausal disorder
citalopram		True	3.77526	Not found	False	[]		menopause delayed
citalopram		True	1.666301	Not found	False	[]		postmenopausal haemorrhage
citalopram		True	6.736253	Not found	False	[]		fallopian tube disorder
citalopram		True	1.38198	Not found	False	[]		ovarian adhesion
citalopram		True	3.77526	Not found	False	[]		ovarian rupture
citalopram		True	2.17864	Not found	False	[]		ovulation pain
citalopram		True	1.049489	Not found	False	[]		penile ulceration
citalopram		True	3.77526	Not found	False	[]		scrotal erythema
citalopram		True	1.38198	Not found	False	[]		scrotal haematocoele
citalopram		True	3.163354	Not found	False	[]		scrotal ulcer
citalopram		True	2.17864	Not found	False	[]		prostate tenderness
citalopram		True	3.595661	Not found	False	[]		genital disorder female
citalopram		True	1.5066700000000002	Not found	False	[]		genital disorder male
citalopram		True	2.170706	Not found	False	[]		genital haemorrhage
citalopram		True	1.049489	Not found	False	[]		genital lesion
citalopram		True	1.043079	Not found	False	[]		genital ulceration
citalopram		True	1.66947	Not found	False	[]		lichen sclerosus
citalopram		True	2.17864	Not found	False	[]		genital discharge
citalopram		True	4.9470540000000005	Not found	False	[]		genital swelling
citalopram		True	2.229792	Not found	False	[]		infertility
citalopram		True	1.941004	Not found	False	[]		infertility male
citalopram		True	7.421464999999999	Not found	False	[]		azoospermia
citalopram		True	1.452299	Not found	False	[]		haematospermia
citalopram		True	9.000012	Not found	False	[]		testicular oedema
citalopram		True	1.511791	Not found	False	[]		testicular swelling
citalopram		True	18.77526	Not found	False	[]		testicular torsion
citalopram		True	7.727819	Not found	False	[]		pelvic prolapse
citalopram		True	4.133988	Not found	False	[]		uterovaginal prolapse
citalopram		True	2.666681	Not found	False	[]		adnexa uteri cyst
citalopram		True	4.121856	Not found	False	[]		adnexa uteri mass
citalopram		True	4.133988	Not found	False	[]		pelvic congestion
citalopram		True	1.38198	Not found	False	[]		pelvic haemorrhage
citalopram		True	2.128979	Not found	False	[]		adenomyosis
citalopram		True	1.667196	Not found	False	[]		endometrial atrophy
citalopram		True	2.266729	Not found	False	[]		endometrial disorder
citalopram		True	1.374394	Not found	False	[]		uterine enlargement
citalopram		True	1.66947	Not found	False	[]		uterine pain
citalopram		True	3.77526	Not found	False	[]		uterine tenderness
citalopram		True	14.354521	Not found	False	[]		uterine atony
citalopram		True	1.770911	Not found	False	[]		vulval disorder
citalopram		True	1.709445	Not found	False	[]		vulval ulceration
citalopram		True	3.77526	Not found	False	[]		vulvar dysplasia
citalopram		True	1.175845	Not found	False	[]		vulvovaginal discomfort
citalopram		True	28.84531	Not found	False	[]		bronchomalacia
citalopram		True	1.228411	Not found	False	[]		bronchial hyperreactivity
citalopram		True	1.086595	Not found	False	[]		bronchitis chronic
citalopram		True	1.094936	Not found	False	[]		chronic obstructive pulmonary disease
citalopram		True	1.4347789999999998	Not found	False	[]		obliterative bronchiolitis
citalopram		True	1.218461	Not found	False	[]		alveolitis
citalopram		True	1.197415	Not found	False	[]		idiopathic pulmonary fibrosis
citalopram		True	4.29291	Not found	False	[]		lower respiratory tract inflammation
citalopram		True	1.0557455	Not found	False	[]		pneumonia aspiration
citalopram		True	1.24455	Not found	False	[]		atelectasis
citalopram		True	1.050064	Not found	False	[]		emphysema
citalopram		True	1.028201	Not found	False	[]		pulmonary fibrosis
citalopram		True	1.154957	Not found	False	[]		acute respiratory distress syndrome
citalopram		True	1.709445	Not found	False	[]		bronchopleural fistula
citalopram		True	3.88733	Not found	False	[]		pleural adhesion
citalopram		True	1.479748	Not found	False	[]		pleural disorder
citalopram		True	1.1874440000000002	Not found	False	[]		pleural fibrosis
citalopram		True	5.880171	Not found	False	[]		chylothorax
citalopram		True	1.1150719999999998	Not found	False	[]		pneumothorax
citalopram		True	1.0531970000000002	Not found	False	[]		pulmonary arterial hypertension
citalopram		True	1.096269	Not found	False	[]		pulmonary infarction
citalopram		True	1.603608	Not found	False	[]		pulmonary thrombosis
citalopram		True	1.359237	Not found	False	[]		pulmonary vascular disorder
citalopram		True	3.531017	Not found	False	[]		grunting
citalopram		True	1.145416	Not found	False	[]		hypoventilation
citalopram		True	2.075949	Not found	False	[]		mouth breathing
citalopram		True	1.5262291	Not found	False	[]		respiratory arrest
citalopram		True	1.178507	Not found	False	[]		respiratory depression
citalopram		True	1.005557	Not found	False	[]		tachypnoea
citalopram		True	1.340325	Not found	False	[]		anoxia
citalopram		True	1.2397676	Not found	False	[]		hypoxia
citalopram		True	1.440499	Not found	False	[]		respiratory gas exchange disorder
citalopram		True	1.3824390000000002	Not found	False	[]		sputum discoloured
citalopram		True	2.14648	Not found	False	[]		lung hyperinflation
citalopram		True	1.044441	Not found	False	[]		acute respiratory failure
citalopram		True	8.58579	Not found	False	[]		nasal flaring
citalopram		True	1.657654	Not found	False	[]		painful respiration
citalopram		True	1.266018	Not found	False	[]		aspiration
citalopram		True	1.016126	Not found	False	[]		respiratory tract congestion
citalopram		True	2.341737	Not found	False	[]		respiratory tract haemorrhage
citalopram		True	1.38198	Not found	False	[]		thoracic haemorrhage
citalopram		True	1.555162	Not found	False	[]		upper airway obstruction
citalopram		True	1.510126	Not found	False	[]		acquired diaphragmatic eventration
citalopram		True	1.38198	Not found	False	[]		mediastinal fibrosis
citalopram		True	2.17864	Not found	False	[]		mediastinal haematoma
citalopram		True	18.77526	Not found	False	[]		mediastinal shift
citalopram		True	3.77526	Not found	False	[]		pulmonary hilar enlargement
citalopram		True	1.001396	Not found	False	[]		laryngeal disorder
citalopram		True	8.58579	Not found	False	[]		laryngeal leukoplakia
citalopram		True	5.753812	Not found	False	[]		laryngeal mass
citalopram		True	3.163354	Not found	False	[]		laryngeal obstruction
citalopram		True	6.258451	Not found	False	[]		laryngeal stenosis
citalopram		True	1.2192420000000002	Not found	False	[]		nasal oedema
citalopram		True	1.38198	Not found	False	[]		paranasal sinus mucosal hypertrophy
citalopram		True	1.040377	Not found	False	[]		sinus disorder
citalopram		True	1.126209	Not found	False	[]		pharyngeal erythema
citalopram		True	1.006687	Not found	False	[]		pharyngeal oedema
citalopram		True	1.0506369999999998	Not found	False	[]		tonsillar disorder
citalopram		True	1.053772	Not found	False	[]		tonsillar hypertrophy
citalopram		True	2.17864	Not found	False	[]		tracheal pain
citalopram		True	2.055371	Not found	False	[]		rales
citalopram		True	1.462604	Not found	False	[]		hyperkeratosis
citalopram		True	12.569553	Not found	False	[]		hypertrophic scar
citalopram		True	8.58579	Not found	False	[]		atrophie blanche
citalopram		True	3.163354	Not found	False	[]		koebner phenomenon
citalopram		True	1.005497	Not found	False	[]		pain of skin
citalopram		True	3.054577	Not found	False	[]		peau d'orange
citalopram		True	1.824455	Not found	False	[]		skin fibrosis
citalopram		True	1.088442	Not found	False	[]		skin induration
citalopram		True	1.378059	Not found	False	[]		skin swelling
citalopram		True	1.556306	Not found	False	[]		skin tightness
citalopram		True	2.17864	Not found	False	[]		sticky skin
citalopram		True	4.29291	Not found	False	[]		eczema asteatotic
citalopram		True	1.8811	Not found	False	[]		neurodermatitis
citalopram		True	1.403192	Not found	False	[]		seborrhoeic dermatitis
citalopram		True	1.225419	Not found	False	[]		lichenification
citalopram		True	1.062229	Not found	False	[]		dermatitis psoriasiform
citalopram		True	2.055371	Not found	False	[]		fixed eruption
citalopram		True	5.753812	Not found	False	[]		mucocutaneous rash
citalopram		True	2.075949	Not found	False	[]		rash scarlatiniform
citalopram		True	2.17864	Not found	False	[]		cafe au lait spots
citalopram		True	18.77526	Not found	False	[]		dermal sinus
citalopram		True	8.58579	Not found	False	[]		mucocutaneous ulceration
citalopram		True	2.075949	Not found	False	[]		skin ulcer haemorrhage
citalopram		True	2.17864	Not found	False	[]		alopecia scarring
citalopram		True	4.387647	Not found	False	[]		alopecia universalis
citalopram		True	3.203068	Not found	False	[]		anhidrosis
citalopram		True	2.229792	Not found	False	[]		sweat gland disorder
citalopram		True	8.58579	Not found	False	[]		hangnail
citalopram		True	2.359297	Not found	False	[]		nail growth abnormal
citalopram		True	4.133988	Not found	False	[]		onychogryphosis
citalopram		True	2.762748	Not found	False	[]		onycholysis
citalopram		True	2.17864	Not found	False	[]		sebaceous hyperplasia
citalopram		True	2.209674	Not found	False	[]		seborrhoea
citalopram		True	1.075285	Not found	False	[]		skin haemorrhage
citalopram		True	3.77526	Not found	False	[]		haemangioma of skin
citalopram		True	8.58579	Not found	False	[]		dependent rubor
citalopram		True	1.138504	Not found	False	[]		spider vein
citalopram		True	1.27682	Not found	False	[]		aortic dissection
citalopram		True	2.534551	Not found	False	[]		aortic arteriosclerosis
citalopram		True	2.103959	Not found	False	[]		aortic occlusion
citalopram		True	1.12663	Not found	False	[]		vascular insufficiency
citalopram		True	2.17864	Not found	False	[]		intestinal ischaemia
citalopram		True	9.000012	Not found	False	[]		ischaemic limb pain
citalopram		True	1.5801809999999998	Not found	False	[]		poor peripheral circulation
citalopram		True	1.440499	Not found	False	[]		subclavian artery stenosis
citalopram		True	48.90457	Not found	False	[]		inferior vena caval occlusion
citalopram		True	1.5456649	Not found	False	[]		circulatory collapse
citalopram		True	1.222889	Not found	False	[]		hypovolaemic shock
citalopram		True	1.110947	Not found	False	[]		cardiovascular insufficiency
citalopram		True	2.17864	Not found	False	[]		diastolic hypotension
citalopram		True	1.893858	Not found	False	[]		aortic thrombosis
citalopram		True	1.787685	Not found	False	[]		embolism venous
citalopram		True	8.58579	Not found	False	[]		iliac artery embolism
citalopram		True	2.17864	Not found	False	[]		pelvic venous thrombosis
citalopram		True	3.77526	Not found	False	[]		vena cava embolism
citalopram		True	1.38198	Not found	False	[]		endothelial dysfunction
citalopram		True	1.588991	Not found	False	[]		haemodynamic instability
citalopram		True	2.516848	Not found	False	[]		neovascularisation
citalopram		True	2.756	Not found	False	[]		phlebolith
citalopram		True	1.474107	Not found	False	[]		poor venous access
citalopram		True	1.245866	Not found	False	[]		vascular pain
citalopram		True	1.138504	Not found	False	[]		venoocclusive disease
citalopram		True	9.000012	Not found	False	[]		vascular shunt
citalopram		True	1.028991	Not found	False	[]		aortic disorder
citalopram		True	1.225419	Not found	False	[]		exsanguination
citalopram		True	5.753812	Not found	False	[]		venous haemorrhage
citalopram		True	1.357038	Not found	False	[]		essential hypertension
citalopram		True	1.937922	Not found	False	[]		phlebitis superficial
citalopram		True	1.38198	Not found	False	[]		varicose vein ruptured
citalopram		True	18.77526	Not found	False	[]		hypothrombinaemia
citalopram		True	3.77526	Not found	False	[]		methylenetetrahydrofolate reductase deficiency
citalopram		True	2.055371	Not found	False	[]		bone marrow reticulin fibrosis
citalopram		True	3.163354	Not found	False	[]		post transplant lymphoproliferative disorder
citalopram		True	2.075949	Not found	False	[]		bandaemia
citalopram		True	2.055371	Not found	False	[]		kidney congestion
citalopram		True	3.319938	Not found	False	[]		huntington's disease
citalopram		True	58.91989	Not found	False	[]		micropenis
citalopram		True	3.359162	Not found	False	[]		cystoid macular oedema
citalopram		True	1.854521	Not found	False	[]		glassy eyes
citalopram		True	8.58579	Not found	False	[]		ocular ischaemic syndrome
citalopram		True	8.58579	Not found	False	[]		diffuse lamellar keratitis
citalopram		True	3.052506	Not found	False	[]		oesophageal irritation
citalopram		True	1.854521	Not found	False	[]		macular fibrosis
citalopram		True	2.17864	Not found	False	[]		gastrointestinal vascular malformation
citalopram		True	48.90457	Not found	False	[]		carbohydrate intolerance
citalopram		True	8.58579	Not found	False	[]		chemical peritonitis
citalopram		True	3.77526	Not found	False	[]		ultrafiltration failure
citalopram		True	3.595661	Not found	False	[]		infective glossitis
citalopram		True	11.829197	Not found	False	[]		tongue pruritus
citalopram		True	8.58579	Not found	False	[]		infusion site discomfort
citalopram		True	2.075949	Not found	False	[]		rubber sensitivity
citalopram		True	1.38198	Not found	False	[]		chronic spontaneous urticaria
citalopram		True	2.516848	Not found	False	[]		encephalitis autoimmune
citalopram		True	2.666681	Not found	False	[]		injection related reaction
citalopram		True	8.58579	Not found	False	[]		sensitivity to weather change
citalopram		True	2.17864	Not found	False	[]		sensitisation
citalopram		True	5.269719	Not found	False	[]		fracture pain
citalopram		True	3.163354	Not found	False	[]		suspected transmission of an infectious agent via product
citalopram		True	8.58579	Not found	False	[]		rebound psoriasis
citalopram		True	2.432456	Not found	False	[]		non-alcoholic steatohepatitis
citalopram		True	1.709445	Not found	False	[]		graft versus host disease in skin
citalopram		True	1.854521	Not found	False	[]		granulomatosis with polyangiitis
citalopram		True	1.783542	Not found	False	[]		immune reconstitution inflammatory syndrome
citalopram		True	8.58579	Not found	False	[]		burkholderia cepacia complex infection
citalopram		True	1.220369	Not found	False	[]		atypical pneumonia
citalopram		True	3.163354	Not found	False	[]		infected dermal cyst
citalopram		True	1.38198	Not found	False	[]		streptococcal urinary tract infection
citalopram		True	1.001396	Not found	False	[]		skin wound
citalopram		True	1.709445	Not found	False	[]		counterfeit product administered
citalopram		True	8.58579	Not found	False	[]		dialysis related complication
citalopram		True	3.77526	Not found	False	[]		loss of anatomical alignment after fracture reduction
citalopram		True	1.79573	Not found	False	[]		h1n1 influenza
citalopram		True	1.452299	Not found	False	[]		stab wound
citalopram		True	3.77526	Not found	False	[]		traumatic renal injury
citalopram		True	2.029118	Not found	False	[]		procedural haemorrhage
citalopram		True	2.939264	Not found	False	[]		uterine perforation
citalopram		True	2.516848	Not found	False	[]		transfusion related complication
citalopram		True	1.440499	Not found	False	[]		tumour rupture
citalopram		True	1.043079	Not found	False	[]		psychogenic seizure
citalopram		True	11.829197	Not found	False	[]		loss of bladder sensation
citalopram		True	3.77526	Not found	False	[]		ischaemic nephropathy
citalopram		True	8.58579	Not found	False	[]		ovarian cancer stage iv
citalopram		True	3.77526	Not found	False	[]		tonsil cancer metastatic
citalopram		True	8.58579	Not found	False	[]		lentigo maligna
citalopram		True	1.38198	Not found	False	[]		central nervous system haemorrhage
citalopram		True	1.542052	Not found	False	[]		cerebral small vessel ischaemic disease
citalopram		True	1.326002	Not found	False	[]		posterior reversible encephalopathy syndrome
citalopram		True	7.059068	Not found	False	[]		motor developmental delay
citalopram		True	3.77526	Not found	False	[]		action tremor
citalopram		True	4.387647	Not found	False	[]		solar lentigo
citalopram		True	18.77526	Not found	False	[]		orthostatic tremor
citalopram		True	5.846916	Not found	False	[]		resting tremor
citalopram		True	2.341737	Not found	False	[]		decreased eye contact
citalopram		True	9.42267	Not found	False	[]		nail ridging
citalopram		True	3.77526	Not found	False	[]		idiopathic generalised epilepsy
citalopram		True	4.683809	Not found	False	[]		seizure like phenomena
citalopram		True	1.591758	Not found	False	[]		bone deformity
citalopram		True	1.204938	Not found	False	[]		premature delivery
citalopram		True	1.183455	Not found	False	[]		low birth weight baby
citalopram		True	2.17864	Not found	False	[]		perineal ulceration
citalopram		True	3.052506	Not found	False	[]		soft tissue mass
citalopram		True	3.073014	Not found	False	[]		impaired reasoning
citalopram		True	4.672709	Not found	False	[]		emotional poverty
citalopram		True	3.797784	Not found	False	[]		sexually inappropriate behaviour
citalopram		True	1.204938	Not found	False	[]		psychological trauma
citalopram		True	8.58579	Not found	False	[]		binge drinking
citalopram		True	8.58579	Not found	False	[]		coeliac artery occlusion
citalopram		True	1.38198	Not found	False	[]		abdominal lymphadenopathy
citalopram		True	19.133988	Not found	False	[]		brachydactyly
citalopram		True	1.1836490000000002	Not found	False	[]		eye contusion
citalopram		True	8.58579	Not found	False	[]		eyelash hyperpigmentation
citalopram		True	14.087142	Not found	False	[]		corneal irritation
citalopram		True	2.666681	Not found	False	[]		application site bruise
citalopram		True	3.595661	Not found	False	[]		implant site bruising
citalopram		True	2.341737	Not found	False	[]		infusion site bruising
citalopram		True	1.0574676	Not found	False	[]		injection site bruising
citalopram		True	2.17864	Not found	False	[]		squamous cell carcinoma of the oral cavity
citalopram		True	2.17864	Not found	False	[]		vessel puncture site bruise
citalopram		True	8.58579	Not found	False	[]		bile duct adenocarcinoma
citalopram		True	2.516848	Not found	False	[]		muscle contusion
citalopram		True	2.184415	Not found	False	[]		exposure via ingestion
citalopram		True	1.816329	Not found	False	[]		prescribed underdose
citalopram		True	1.276503	Not found	False	[]		prescribed overdose
citalopram		True	9.000012	Not found	False	[]		oedematous kidney
citalopram		True	2.075949	Not found	False	[]		squamous cell carcinoma of lung
citalopram		True	2.17864	Not found	False	[]		protein deficiency
citalopram		True	3.77526	Not found	False	[]		postural tremor
citalopram		True	3.77526	Not found	False	[]		muscle tone disorder
citalopram		True	2.055371	Not found	False	[]		decerebrate posture
citalopram		True	8.58579	Not found	False	[]		decorticate posture
citalopram		True	1.049489	Not found	False	[]		preterm premature rupture of membranes
citalopram		True	2.075949	Not found	False	[]		intraductal proliferative breast lesion
citalopram		True	1.38198	Not found	False	[]		invasive lobular breast carcinoma
citalopram		True	3.77526	Not found	False	[]		premenstrual dysphoric disorder
citalopram		True	22.643251000000003	Not found	False	[]		reversible cerebral vasoconstriction syndrome
citalopram		True	5.753812	Not found	False	[]		pneumothorax spontaneous
citalopram		True	2.17864	Not found	False	[]		herpes simplex pneumonia
citalopram		True	3.411533	Not found	False	[]		developmental hip dysplasia
citalopram		True	2.17864	Not found	False	[]		small fibre neuropathy
citalopram		True	1.38198	Not found	False	[]		herpes simplex meningoencephalitis
citalopram		True	4.133988	Not found	False	[]		stoma site haemorrhage
citalopram		True	3.77526	Not found	False	[]		stoma site erythema
citalopram		True	3.634401	Not found	False	[]		language disorder
citalopram		True	3.319938	Not found	False	[]		peripheral venous disease
citalopram		True	9.4655	Not found	False	[]		foetal heart rate deceleration abnormality
citalopram		True	18.77526	Not found	False	[]		product packaging confusion
citalopram		True	1.38198	Not found	False	[]		internal haemorrhage
citalopram		True	3.77526	Not found	False	[]		uterine adhesions
fumarate		True	8.58791					hypochromic anaemia
fumarate		True	18.77771					ecchymosis
fumarate		True	9.00301					coagulopathy
fumarate		True	8.58791					chronic lymphocytic leukaemia
fumarate		True	3.77771					myelodysplastic syndrome
fumarate		True	3.77771					drug reaction with eosinophilia and systemic symptoms
fumarate		True	1.38466					eosinophilia
fumarate		True	8.58791					leukocytosis
fumarate		True	3.77771					lymphopenia
fumarate		True	5.757097					granulocytopenia
fumarate		True	3.77771					atrioventricular block
fumarate		True	8.58791					atrioventricular block complete
fumarate		True	1.38466					atrioventricular block first degree
fumarate		True	2.18124					bundle branch block left
fumarate		True	8.58791					bradyarrhythmia
fumarate		True	5.364097					bradycardia
fumarate		True	3.056243					tachycardia
fumarate		True	1.006999					atrial fibrillation
fumarate		True	1.38466					atrial flutter
fumarate		True	1.38466					sinus node dysfunction
fumarate		True	1.38466					sudden death
fumarate		True	3.16694					ventricular fibrillation
fumarate		True	1.889414					syncope
fumarate		True	3.77771					aortic valve incompetence
fumarate		True	2.295519					chest discomfort
fumarate		True	1.067094					cardiac failure
fumarate		True	8.58791					low cardiac output syndrome
fumarate		True	2.18124					acute pulmonary oedema
fumarate		True	2.18124					pulmonary congestion
fumarate		True	4.137452					cardiomegaly
fumarate		True	1.38466					ventricular dysfunction
fumarate		True	8.58791					dyspnoea
fumarate		True	8.58791					arteriosclerosis coronary artery
fumarate		True	8.58791					ear discomfort
fumarate		True	3.77771					ear infection
fumarate		True	8.58791					otitis externa
fumarate		True	8.58791					deafness unilateral
fumarate		True	2.18124					inappropriate antidiuretic hormone secretion
fumarate		True	5.757097					hypercalcaemia
fumarate		True	2.5205230000000003					hyperthyroidism
fumarate		True	8.58791					type 1 diabetes mellitus
fumarate		True	1.38466					lacrimation increased
fumarate		True	5.757097					eye disorder
fumarate		True	2.18124					glaucoma
fumarate		True	2.18124					eye haemorrhage
fumarate		True	18.77771					eyelid oedema
fumarate		True	8.58791					photophobia
fumarate		True	8.58791					retinal haemorrhage
fumarate		True	8.58791					retinopathy
fumarate		True	6.740183					blindness
fumarate		True	1.053394					visual impairment
fumarate		True	2.18124					diverticulitis
fumarate		True	1.053394					pancreatitis
fumarate		True	8.58791					anal abscess
fumarate		True	8.58791					colitis ischaemic
fumarate		True	8.58791					defaecation urgency
fumarate		True	8.58791					irritable bowel syndrome
fumarate		True	1.5113930000000002					dyspepsia
fumarate		True	5.757097					abdominal pain lower
fumarate		True	5.757097					incontinence
fumarate		True	3.16694					lip swelling
fumarate		True	3.77771					paraesthesia oral
fumarate		True	18.77771					throat irritation
fumarate		True	1.38466					aphthous ulcer
fumarate		True	8.58791					mouth ulceration
fumarate		True	8.58791					peritonitis
fumarate		True	2.5205230000000003					dysgeusia
fumarate		True	8.58791					glossodynia
fumarate		True	1.38466					infusion related reaction
fumarate		True	8.58791					hunger
fumarate		True	8.58791					cold sweat
fumarate		True	2.993917					condition aggravated
fumarate		True	3.77771					non-cardiac chest pain
fumarate		True	1.38466					tenderness
fumarate		True	2.18124					hepatitis cholestatic
fumarate		True	8.58791					hepatitis
fumarate		True	2.18124					bronchospasm
fumarate		True	1.20297					hypersensitivity
fumarate		True	8.58791					skin reaction
fumarate		True	1.38466					dermatitis exfoliative
fumarate		True	1.053394					drug hypersensitivity
fumarate		True	2.18124					toxic epidermal necrolysis
fumarate		True	8.58791					toxic skin eruption
fumarate		True	8.58791					vasculitis
fumarate		True	3.77771					angioedema
fumarate		True	8.58791					urinary tract infection enterococcal
fumarate		True	18.77771					escherichia urinary tract infection
fumarate		True	3.16694					lower respiratory tract infection
fumarate		True	8.58791					furuncle
fumarate		True	8.58791					rash pustular
fumarate		True	4.297156					upper respiratory tract infection
fumarate		True	1.189887					urinary tract infection
fumarate		True	8.58791					joint dislocation
fumarate		True	2.18124					hip fracture
fumarate		True	2.18124					pelvic fracture
fumarate		True	8.58791					hand fracture
fumarate		True	1.38466					toxicity to various agents
fumarate		True	3.77771					subdural haematoma
fumarate		True	1.944473					fall
fumarate		True	8.58791					road traffic accident
fumarate		True	2.18124					scar
fumarate		True	2.18124					head injury
fumarate		True	1.674913					contusion
fumarate		True	3.77771					skin laceration
fumarate		True	1.713241					inappropriate schedule of product administration
fumarate		True	8.58791					intentional overdose
fumarate		True	1.38466					overdose
fumarate		True	8.58791					iatrogenic injury
fumarate		True	3.77771					hypernatraemia
fumarate		True	3.077451					fluid retention
fumarate		True	3.77771					osteosclerosis
fumarate		True	8.58791					facet joint syndrome
fumarate		True	1.38466					joint stiffness
fumarate		True	3.77771					psoriatic arthropathy
fumarate		True	1.38466					muscle tightness
fumarate		True	2.18124					muscle twitching
fumarate		True	2.18124					myopathy
fumarate		True	1.671887					rhabdomyolysis
fumarate		True	3.77771					musculoskeletal discomfort
fumarate		True	18.77771					squamous cell carcinoma
fumarate		True	3.16694					malignant melanoma
fumarate		True	48.9073					basal cell carcinoma
fumarate		True	2.18124					skin cancer
fumarate		True	8.58791					ischaemic cerebral infarction
fumarate		True	2.5205230000000003					transient ischaemic attack
fumarate		True	3.77771					multiple sclerosis relapse
fumarate		True	18.77771					paresis
fumarate		True	8.58791					parkinsonism
fumarate		True	3.077451					balance disorder
fumarate		True	2.18124					coordination abnormal
fumarate		True	2.059114					coma
fumarate		True	8.58791					sopor
fumarate		True	3.77771					unresponsive to stimuli
fumarate		True	1.132202					paraesthesia
fumarate		True	1.444338					dysphonia
fumarate		True	2.134971					seizure
fumarate		True	8.58791					status epilepticus
fumarate		True	4.137452					sleep apnoea syndrome
fumarate		True	1.38466					poor quality sleep
fumarate		True	8.58791					brain injury
fumarate		True	2.18124					abortion spontaneous
fumarate		True	1.053394					nervousness
fumarate		True	2.510429					hallucination
fumarate		True	1.38466					hallucination, auditory
fumarate		True	1.713241					emotional disorder
fumarate		True	1.229293					mental disorder
fumarate		True	18.77771					intentional self-injury
fumarate		True	1.444338					suicide attempt
fumarate		True	3.77771					oliguria
fumarate		True	1.003962					acute kidney injury
fumarate		True	2.5205230000000003					dysuria
fumarate		True	2.5205230000000003					nephrolithiasis
fumarate		True	3.77771					benign prostatic hyperplasia
fumarate		True	3.77771					vaginal haemorrhage
fumarate		True	2.18124					lung infiltration
fumarate		True	8.58791					pneumothorax
fumarate		True	8.58791					suffocation feeling
fumarate		True	8.58791					choking
fumarate		True	3.77771					snoring
fumarate		True	8.58791					upper respiratory tract inflammation
fumarate		True	2.18124					nasal congestion
fumarate		True	8.58791					chronic obstructive pulmonary disease
fumarate		True	2.18124					skin lesion
fumarate		True	2.059114					skin exfoliation
fumarate		True	1.526873					pruritus
fumarate		True	5.685209					psoriasis
fumarate		True	1.777505					rash
fumarate		True	2.18124					rash macular
fumarate		True	18.77771					ischaemia
fumarate		True	2.18124					circulatory collapse
fumarate		True	1.2792880000000002					hypotension
fumarate		True	1.38466					orthostatic hypotension
fumarate		True	8.58791					venous thrombosis
fumarate		True	2.059114					haemorrhage
proglumetacin		True	3.82621					abdominal pain upper
proglumetacin		True	2.23283					hepatic function abnormal
proglumetacin		True	3.82621					drug eruption
proglumetacin		True	8.62968					cellulitis
proglumetacin		True	5.823396					hyperkalaemia
proglumetacin		True	28.8995					renal failure
proglumetacin		True	8.62968					emphysema
proglumetacin		True	8.62968					rales
histamine		True	1.39079					disseminated intravascular coagulation
histamine		True	28.85384					systemic mastocytosis
histamine		True	8.59275					lymphadenopathy
histamine		True	8.59275					lymphopenia
histamine		True	1.45315					febrile neutropenia
histamine		True	1.39079					arrhythmia
histamine		True	8.59275					cardio-respiratory arrest
histamine		True	2.18717					ventricular tachycardia
histamine		True	3.7833					cyanosis
histamine		True	3.610027					myocardial infarction
histamine		True	8.59275					cardiomyopathy
histamine		True	3.7833					ear pain
histamine		True	8.59275					deafness
histamine		True	8.59275					hypoacusis
histamine		True	8.59275					tinnitus
histamine		True	3.7833					adrenal insufficiency
histamine		True	8.59275					dry eye
histamine		True	2.18717					eye irritation
histamine		True	3.7833					ocular hyperaemia
histamine		True	8.59275					visual impairment
histamine		True	18.7833					hiatus hernia
histamine		True	3.7833					diverticulum
histamine		True	8.59275					diverticulitis
histamine		True	3.7833					oesophagitis
histamine		True	3.7833					anal incontinence
histamine		True	8.59275					lip swelling
histamine		True	8.59275					catheter site erythema
histamine		True	2.18717					infusion related reaction
histamine		True	8.59275					hyperthermia
histamine		True	2.18717					no adverse event
histamine		True	3.7833					lethargy
histamine		True	2.18717					swelling
histamine		True	1.238188					multiple organ dysfunction syndrome
histamine		True	8.59275					pallor
histamine		True	9.00987					inflammation
histamine		True	5.764622					mucosal inflammation
histamine		True	8.59275					face oedema
histamine		True	1.39079					liver disorder
histamine		True	3.7833					hepatitis
histamine		True	8.59275					metastases to liver
histamine		True	8.59275					drug eruption
histamine		True	9.00987					anaphylactic reaction
histamine		True	2.18717					angioedema
histamine		True	8.59275					rheumatoid arthritis
histamine		True	8.59275					escherichia bacteraemia
histamine		True	8.59275					histoplasmosis
histamine		True	5.764622					device related infection
histamine		True	3.7833					localised infection
histamine		True	1.39079					bronchitis
histamine		True	3.7833					cystitis
histamine		True	2.067701					urinary tract infection
histamine		True	8.59275					rotator cuff syndrome
histamine		True	8.59275					foot fracture
histamine		True	8.59275					spinal fracture
histamine		True	8.59275					humerus fracture
histamine		True	3.7833					injury
histamine		True	8.59275					road traffic accident
histamine		True	8.59275					wound
histamine		True	1.39079					contusion
histamine		True	8.59275					product administration error
histamine		True	2.18717					incorrect dose administered
histamine		True	2.18717					wrong technique in product usage process
histamine		True	3.7833					osteoporosis
histamine		True	14.097952					bone pain
histamine		True	2.18717					arthritis
histamine		True	2.18717					joint swelling
histamine		True	8.59275					osteoarthritis
histamine		True	2.18717					musculoskeletal pain
histamine		True	2.18717					neck pain
histamine		True	8.59275					metastases to bone
histamine		True	8.59275					breast cancer
histamine		True	6.749207					malignant neoplasm progression
histamine		True	8.59275					malignant melanoma
histamine		True	2.067701					cerebrovascular accident
histamine		True	8.59275					amnesia
histamine		True	18.7833					dyskinesia
histamine		True	8.59275					extrapyramidal disorder
histamine		True	3.7833					movement disorder
histamine		True	8.59275					coma
histamine		True	2.067701					somnolence
histamine		True	8.59275					disorientation
histamine		True	1.39079					neuropathy peripheral
histamine		True	8.59275					pregnancy
histamine		True	8.59275					anhedonia
histamine		True	2.18717					abnormal behaviour
histamine		True	3.7833					throat tightness
histamine		True	8.59275					dysuria
histamine		True	2.067701					pleural effusion
histamine		True	3.7833					lung disorder
histamine		True	8.59275					pulmonary mass
histamine		True	8.59275					pharyngeal oedema
histamine		True	3.7833					skin lesion
histamine		True	3.7833					eczema
histamine		True	3.1751620000000003					skin exfoliation
histamine		True	5.764622					psoriasis
histamine		True	1.39079					rash macular
histamine		True	9.00987					rash maculo-papular
histamine		True	3.7833					alopecia
histamine		True	3.7833					off label use
histamine		True	8.59275					orthostatic hypotension
histamine		True	3.7833					thrombosis
histamine		True	8.59275					drug reaction with eosinophilia and systemic symptoms
cefpodoxime		True	4.134662					anaemia macrocytic
cefpodoxime		True	8.58621					anaemia postoperative
cefpodoxime		True	4.453365					blood loss anaemia
cefpodoxime		True	2.17915					hypochromic anaemia
cefpodoxime		True	3.073877					normochromic normocytic anaemia
cefpodoxime		True	8.58621					nephrogenic anaemia
cefpodoxime		True	3.164052					febrile bone marrow aplasia
cefpodoxime		True	4.123039					ecchymosis
cefpodoxime		True	1.044016					petechiae
cefpodoxime		True	1.36621					coagulopathy
cefpodoxime		True	1.050249					thrombotic microangiopathy
cefpodoxime		True	8.58621					hypersensitivity vasculitis
cefpodoxime		True	1.385837					purpura
cefpodoxime		True	4.3886					vascular purpura
cefpodoxime		True	5.270519					blood disorder
cefpodoxime		True	1.710184					haemolytic uraemic syndrome
cefpodoxime		True	1.441246					haemolysis
cefpodoxime		True	1.006291					jaundice
cefpodoxime		True	2.17915					chronic lymphocytic leukaemia
cefpodoxime		True	8.58621					t-cell lymphoma
cefpodoxime		True	9.000595					cutaneous t-cell lymphoma
cefpodoxime		True	1.050249					heparin-induced thrombocytopenia
cefpodoxime		True	1.441246					thrombotic thrombocytopenic purpura
cefpodoxime		True	9.000595					anisocytosis
cefpodoxime		True	8.58621					poikilocytosis
cefpodoxime		True	29.184233					lymphadenitis
cefpodoxime		True	2.779737					lymphadenopathy
cefpodoxime		True	1.3825					lymphadenopathy mediastinal
cefpodoxime		True	8.58621					splenic infarction
cefpodoxime		True	1.5929460000000002					drug reaction with eosinophilia and systemic symptoms
cefpodoxime		True	9.184233					neutrophilia
cefpodoxime		True	2.076846					granulocytopenia
cefpodoxime		True	1.050249					atrioventricular block
cefpodoxime		True	1.3825					atrioventricular block second degree
cefpodoxime		True	2.17915					atrial tachycardia
cefpodoxime		True	3.77574					hypertensive heart disease
cefpodoxime		True	1.520548					haemoptysis
cefpodoxime		True	2.17915					jugular vein distension
cefpodoxime		True	1.385837					dyspnoea exertional
cefpodoxime		True	2.17915					dyspnoea paroxysmal nocturnal
cefpodoxime		True	2.056099					orthopnoea
cefpodoxime		True	9.000595					aortic valve sclerosis
cefpodoxime		True	3.77574					mitral valve calcification
cefpodoxime		True	3.77574					mitral valve prolapse
cefpodoxime		True	1.050249					tricuspid valve incompetence
cefpodoxime		True	5.484756					angina unstable
cefpodoxime		True	1.3825					endocarditis
cefpodoxime		True	8.58621					cor pulmonale
cefpodoxime		True	1.441246					right ventricular failure
cefpodoxime		True	3.77574					cardiac hypertrophy
cefpodoxime		True	1.841017					cardiomegaly
cefpodoxime		True	3.77574					left atrial dilatation
cefpodoxime		True	2.17915					right atrial dilatation
cefpodoxime		True	2.517563					myocarditis
cefpodoxime		True	2.17915					cardiac tamponade
cefpodoxime		True	1.226172					peripheral swelling
cefpodoxime		True	38.8825					cytogenetic abnormality
cefpodoxime		True	3.77574					aplasia
cefpodoxime		True	3.77574					pyloric stenosis
cefpodoxime		True	8.58621					congenital oral malformation
cefpodoxime		True	2.17915					porphyria
cefpodoxime		True	2.17915					congenital hand malformation
cefpodoxime		True	38.8825					dysmorphism
cefpodoxime		True	78.9399					spina bifida
cefpodoxime		True	29.184233					arnold-chiari malformation
cefpodoxime		True	18.77574					ear congestion
cefpodoxime		True	3.77574					ear haemorrhage
cefpodoxime		True	1.670527					deafness
cefpodoxime		True	2.17915					deafness unilateral
cefpodoxime		True	3.77574					vertigo positional
cefpodoxime		True	3.77574					mastoiditis
cefpodoxime		True	11.111422					otitis media
cefpodoxime		True	2.17915					cushingoid
cefpodoxime		True	8.58621					hyperadrenocorticism
cefpodoxime		True	1.226172					adrenal insufficiency
cefpodoxime		True	8.58621					adrenocortical insufficiency acute
cefpodoxime		True	8.58621					secondary adrenocortical insufficiency
cefpodoxime		True	8.58621					diabetic complication
cefpodoxime		True	2.17915					diabetic neuropathy
cefpodoxime		True	1.556223					type 2 diabetes mellitus
cefpodoxime		True	3.77574					hypoglycaemic coma
cefpodoxime		True	3.77574					hypoglycaemic seizure
cefpodoxime		True	8.58621					hypoglycaemic unconsciousness
cefpodoxime		True	8.58621					goitre
cefpodoxime		True	2.17915					thyroid neoplasm
cefpodoxime		True	8.58621					angle closure glaucoma
cefpodoxime		True	6.022096					conjunctival hyperaemia
cefpodoxime		True	5.272432					conjunctivitis
cefpodoxime		True	3.77574					punctate keratitis
cefpodoxime		True	3.791868					eyelid oedema
cefpodoxime		True	2.17915					eye inflammation
cefpodoxime		True	38.8825					oculomucocutaneous syndrome
cefpodoxime		True	2.17915					periorbital oedema
cefpodoxime		True	18.77574					retinal oedema
cefpodoxime		True	8.58621					excessive eye blinking
cefpodoxime		True	28.84582					vith nerve paralysis
cefpodoxime		True	8.58621					pupillary disorder
cefpodoxime		True	1.3825					pupils unequal
cefpodoxime		True	1.3825					abnormal sensation in eye
cefpodoxime		True	28.84582					optic atrophy
cefpodoxime		True	1.226172					retinal haemorrhage
cefpodoxime		True	5.754451					retinopathy
cefpodoxime		True	8.58621					photopsia
cefpodoxime		True	2.17915					hemianopia
cefpodoxime		True	8.233602					visual field defect
cefpodoxime		True	3.77574					ocular hyperaemia
cefpodoxime		True	5.088457					visual impairment
cefpodoxime		True	3.77574					abdominal wall haematoma
cefpodoxime		True	2.17915					inguinal hernia
cefpodoxime		True	2.17915					anal fissure
cefpodoxime		True	8.58621					anal sphincter atony
cefpodoxime		True	3.77574					gastric polyps
cefpodoxime		True	3.77574					loose tooth
cefpodoxime		True	1.3825					hyperaesthesia teeth
cefpodoxime		True	7.330068					gingivitis
cefpodoxime		True	5.8379840000000005					pancreatitis acute
cefpodoxime		True	8.58621					abdominal compartment syndrome
cefpodoxime		True	8.58621					enterovesical fistula
cefpodoxime		True	3.77574					oral cavity fistula
cefpodoxime		True	8.58621					oesophageal disorder
cefpodoxime		True	3.164052					oesophageal varices haemorrhage
cefpodoxime		True	1.3825					intra-abdominal haemorrhage
cefpodoxime		True	1.395639					melaena
cefpodoxime		True	2.104997					gastroenteritis
cefpodoxime		True	2.17915					gastroenteritis norovirus
cefpodoxime		True	8.58621					gastroenteritis rotavirus
cefpodoxime		True	2.17915					helicobacter gastritis
cefpodoxime		True	3.77574					abdominal infection
cefpodoxime		True	5.270519					clostridium colitis
cefpodoxime		True	7.785560999999999					clostridium difficile colitis
cefpodoxime		True	8.58621					enteritis infectious
cefpodoxime		True	18.77574					peritonitis bacterial
cefpodoxime		True	1.3825					enterocolitis haemorrhagic
cefpodoxime		True	2.17915					enteritis
cefpodoxime		True	8.58621					gastrooesophageal reflux disease
cefpodoxime		True	2.517563					impaired gastric emptying
cefpodoxime		True	3.77574					gastrointestinal motility disorder
cefpodoxime		True	3.77574					frequent bowel movements
cefpodoxime		True	5.270519					ileus paralytic
cefpodoxime		True	8.58621					gastrointestinal sounds abnormal
cefpodoxime		True	1.3825					abdominal rigidity
cefpodoxime		True	1.507536					dysphagia
cefpodoxime		True	4.134662					hiccups
cefpodoxime		True	8.58621					mastication disorder
cefpodoxime		True	1.139437					ileus
cefpodoxime		True	8.58621					large intestinal obstruction
cefpodoxime		True	8.58621					gastroduodenal ulcer
cefpodoxime		True	3.77574					gastric ulcer perforation
cefpodoxime		True	4.134662					gastritis erosive
cefpodoxime		True	1.3825					gastrointestinal perforation
cefpodoxime		True	3.164052					large intestinal ulcer
cefpodoxime		True	3.77574					malabsorption
cefpodoxime		True	8.58621					colon neoplasm
cefpodoxime		True	2.517563					gastric cancer
cefpodoxime		True	9.000595					colorectal cancer metastatic
cefpodoxime		True	3.77574					pancreatic carcinoma metastatic
cefpodoxime		True	5.358988					cheilitis
cefpodoxime		True	18.77574					lip erosion
cefpodoxime		True	6.558337					lip oedema
cefpodoxime		True	8.58621					palatal disorder
cefpodoxime		True	1.3825					oral fungal infection
cefpodoxime		True	3.844506					odynophagia
cefpodoxime		True	9.184233					oral discomfort
cefpodoxime		True	2.17915					oral mucosal erythema
cefpodoxime		True	8.58621					oropharyngeal discomfort
cefpodoxime		True	2.17915					gingival swelling
cefpodoxime		True	8.58621					behcet's syndrome
cefpodoxime		True	1.435975					peritonitis
cefpodoxime		True	2.17915					abdominal adhesions
cefpodoxime		True	2.17915					peritoneal haemorrhage
cefpodoxime		True	3.164052					retroperitoneal haemorrhage
cefpodoxime		True	3.77574					lip dry
cefpodoxime		True	28.84582					glossitis
cefpodoxime		True	3.77574					tongue haemorrhage
cefpodoxime		True	3.77574					tongue ulceration
cefpodoxime		True	1.441246					glossodynia
cefpodoxime		True	1.668107					hypophagia
cefpodoxime		True	1.668107					device related infection
cefpodoxime		True	8.58621					injection site haematoma
cefpodoxime		True	2.6908700000000003					hyperthermia
cefpodoxime		True	2.757012					hypothermia
cefpodoxime		True	2.190084					pyrexia
cefpodoxime		True	18.77574					foetal death
cefpodoxime		True	68.93151					stillbirth
cefpodoxime		True	2.17915					autonomic nervous system imbalance
cefpodoxime		True	1.3825					decreased activity
cefpodoxime		True	9.000595					sluggishness
cefpodoxime		True	1.441246					feeling cold
cefpodoxime		True	1.4908070000000002					feeling hot
cefpodoxime		True	1.520548					gait inability
cefpodoxime		True	3.051586					ataxia
cefpodoxime		True	8.58621					cerebellar ataxia
cefpodoxime		True	3.164052					gait disturbance
cefpodoxime		True	2.17915					adhesion
cefpodoxime		True	1.3825					apparent death
cefpodoxime		True	3.77574					bloody discharge
cefpodoxime		True	8.58621					concomitant disease aggravated
cefpodoxime		True	2.079887					condition aggravated
cefpodoxime		True	8.58621					disease complication
cefpodoxime		True	8.58621					dyshidrotic eczema
cefpodoxime		True	2.17915					effusion
cefpodoxime		True	1.3825					exercise tolerance decreased
cefpodoxime		True	1.900432					general physical health deterioration
cefpodoxime		True	1.132205					influenza like illness
cefpodoxime		True	1.531295					multiple organ dysfunction syndrome
cefpodoxime		True	3.77574					obstruction
cefpodoxime		True	9.000595					organ failure
cefpodoxime		True	1.182868					pallor
cefpodoxime		True	14.355426					performance status decreased
cefpodoxime		True	1.3825					hernia
cefpodoxime		True	3.77574					granuloma
cefpodoxime		True	2.793124					inflammation
cefpodoxime		True	1.3825					systemic inflammatory response syndrome
cefpodoxime		True	2.17915					enanthema
cefpodoxime		True	2.17915					mucosal haemorrhage
cefpodoxime		True	1.511319					mucosal inflammation
cefpodoxime		True	5.270519					mucosal disorder
cefpodoxime		True	8.58621					oedema mucosal
cefpodoxime		True	3.164052					procedural pain
cefpodoxime		True	1.044016					impaired healing
cefpodoxime		True	2.6675570000000004					cyst
cefpodoxime		True	2.17915					cell death
cefpodoxime		True	1.050249					necrosis
cefpodoxime		True	8.58621					atrophy
cefpodoxime		True	3.77574					bile duct stone
cefpodoxime		True	3.77574					biliary dilatation
cefpodoxime		True	8.58621					biliary tract disorder
cefpodoxime		True	3.77574					gallbladder cholesterolosis
cefpodoxime		True	1.670527					gallbladder disorder
cefpodoxime		True	8.58621					gallbladder polyp
cefpodoxime		True	2.001192					hepatitis cholestatic
cefpodoxime		True	2.171895					liver disorder
cefpodoxime		True	2.291244					hepatic encephalopathy
cefpodoxime		True	1.826214					hepatic failure
cefpodoxime		True	12.570317					hepatic fibrosis
cefpodoxime		True	8.58621					portal hypertension
cefpodoxime		True	1.3825					hepatic pain
cefpodoxime		True	1.06259					hepatomegaly
cefpodoxime		True	2.513885					hepatitis
cefpodoxime		True	1.368486					hepatitis acute
cefpodoxime		True	4.165629					hepatocellular injury
cefpodoxime		True	9.184233					bile duct cancer
cefpodoxime		True	8.58621					hepatic cancer metastatic
cefpodoxime		True	1.3825					hepatic cancer
cefpodoxime		True	4.379239999999999					bronchospasm
cefpodoxime		True	1.855426					dermatitis allergic
cefpodoxime		True	2.517563					skin reaction
cefpodoxime		True	3.77574					type iii immune complex mediated reaction
cefpodoxime		True	2.17915					contrast media reaction
cefpodoxime		True	1.520548					drug eruption
cefpodoxime		True	2.17915					food allergy
cefpodoxime		True	2.17915					reaction to excipient
cefpodoxime		True	2.932616					toxic skin eruption
cefpodoxime		True	3.409399					angioedema
cefpodoxime		True	3.053506					laryngeal oedema
cefpodoxime		True	8.58621					dermatitis atopic
cefpodoxime		True	8.58621					urticaria chronic
cefpodoxime		True	7.330068					autoimmune disorder
cefpodoxime		True	2.17915					guillain-barre syndrome
cefpodoxime		True	2.6675570000000004					systemic lupus erythematosus
cefpodoxime		True	1.3825					myasthenia gravis
cefpodoxime		True	3.77574					juvenile idiopathic arthritis
cefpodoxime		True	1.3825					dermatomyositis
cefpodoxime		True	2.056099					pemphigoid
cefpodoxime		True	1.5075870000000002					transplant rejection
cefpodoxime		True	8.58621					kawasaki's disease
cefpodoxime		True	8.58621					microscopic polyangiitis
cefpodoxime		True	1.044016					vasculitis
cefpodoxime		True	9.184233					hypogammaglobulinaemia
cefpodoxime		True	14.087781					bacillus infection
cefpodoxime		True	8.58621					breast cellulitis
cefpodoxime		True	2.007271					cellulitis
cefpodoxime		True	3.635499					clostridial infection
cefpodoxime		True	1.3825					enterococcal infection
cefpodoxime		True	1.3825					escherichia bacteraemia
cefpodoxime		True	1.441246					klebsiella infection
cefpodoxime		True	8.58621					legionella infection
cefpodoxime		True	5.754451					nocardiosis
cefpodoxime		True	3.77574					lung infection pseudomonal
cefpodoxime		True	8.58621					pseudomonal bacteraemia
cefpodoxime		True	1.3825					pneumonia staphylococcal
cefpodoxime		True	1.226172					staphylococcal sepsis
cefpodoxime		True	18.77574					meningitis pneumococcal
cefpodoxime		True	58.92043					pneumococcal infection
cefpodoxime		True	1.3825					pneumonia pneumococcal
cefpodoxime		True	14.087781					pneumonia streptococcal
cefpodoxime		True	3.77574					streptococcal infection
cefpodoxime		True	3.77574					chlamydial infection
cefpodoxime		True	3.77574					acarodermatitis
cefpodoxime		True	3.77574					fusarium infection
cefpodoxime		True	8.58621					genital infection fungal
cefpodoxime		True	8.58621					vulvovaginal mycotic infection
cefpodoxime		True	1.668107					osteomyelitis
cefpodoxime		True	1.3825					brain abscess
cefpodoxime		True	6.022096					meningitis
cefpodoxime		True	2.17915					meningitis aseptic
cefpodoxime		True	5.754451					postoperative wound infection
cefpodoxime		True	2.517563					wound infection
cefpodoxime		True	8.58621					bronchiectasis
cefpodoxime		True	9.000595					sputum purulent
cefpodoxime		True	3.243417					bacteraemia
cefpodoxime		True	1.050249					urosepsis
cefpodoxime		True	8.58621					furuncle
cefpodoxime		True	18.77574					impetigo
cefpodoxime		True	3.77574					soft tissue infection
cefpodoxime		True	1.3825					subcutaneous abscess
cefpodoxime		True	1.3825					chronic sinusitis
cefpodoxime		True	1.645204					nasopharyngitis
cefpodoxime		True	3.77574					peritonsillar abscess
cefpodoxime		True	18.77574					tracheitis
cefpodoxime		True	1.554119					upper respiratory tract infection
cefpodoxime		True	1.3825					pyelonephritis acute
cefpodoxime		True	12.570317					mycoplasma infection
cefpodoxime		True	18.77574					pneumonia mycoplasmal
cefpodoxime		True	8.58621					toxoplasmosis
cefpodoxime		True	8.58621					cytomegalovirus viraemia
cefpodoxime		True	1.855426					epstein-barr virus infection
cefpodoxime		True	1.710184					herpes simplex
cefpodoxime		True	3.073877					herpes virus infection
cefpodoxime		True	9.184233					varicella
cefpodoxime		True	8.58621					bk virus infection
cefpodoxime		True	2.17915					respiratory syncytial virus infection
cefpodoxime		True	2.056099					limb injury
cefpodoxime		True	1.3825					femoral neck fracture
cefpodoxime		True	2.17915					facial bones fracture
cefpodoxime		True	8.58621					jaw fracture
cefpodoxime		True	2.517563					spinal fracture
cefpodoxime		True	8.58621					thoracic vertebral fracture
cefpodoxime		True	1.3825					wrist fracture
cefpodoxime		True	5.636485					acute generalised exanthematous pustulosis
cefpodoxime		True	8.58621					mitochondrial toxicity
cefpodoxime		True	4.134662					poisoning deliberate
cefpodoxime		True	2.17915					concussion
cefpodoxime		True	3.77574					extradural haematoma
cefpodoxime		True	1.942049					subdural haematoma
cefpodoxime		True	3.77574					chest injury
cefpodoxime		True	3.77574					pneumothorax
cefpodoxime		True	9.000595					nerve compression
cefpodoxime		True	5.270519					skin abrasion
cefpodoxime		True	1.054802					injury
cefpodoxime		True	3.77574					skin laceration
cefpodoxime		True	1.044016					multiple injuries
cefpodoxime		True	1.3825					wound haemorrhage
cefpodoxime		True	2.17915					face injury
cefpodoxime		True	2.480864					blister
cefpodoxime		True	2.50619					product administration error
cefpodoxime		True	1.556223					inappropriate schedule of product administration
cefpodoxime		True	1.036493					wrong technique in product usage process
cefpodoxime		True	1.050249					product dispensing error
cefpodoxime		True	2.062366					intentional overdose
cefpodoxime		True	3.77574					transplant dysfunction
cefpodoxime		True	1.441246					post procedural haemorrhage
cefpodoxime		True	3.77574					seroma
cefpodoxime		True	8.58621					therapeutic product cross-reactivity
cefpodoxime		True	1.127712					lactic acidosis
cefpodoxime		True	2.17915					metabolic alkalosis
cefpodoxime		True	2.17915					diet refusal
cefpodoxime		True	5.754451					failure to thrive
cefpodoxime		True	3.77574					feeding disorder
cefpodoxime		True	1.5929460000000002					malnutrition
cefpodoxime		True	3.164052					food intolerance
cefpodoxime		True	3.77574					folate deficiency
cefpodoxime		True	1.3825					vitamin b12 deficiency
cefpodoxime		True	3.77574					bone lesion
cefpodoxime		True	4.134662					osteosclerosis
cefpodoxime		True	2.17915					bone sequestrum
cefpodoxime		True	1.1984940000000002					bone pain
cefpodoxime		True	1.3825					polyarthritis
cefpodoxime		True	1.010494					arthralgia
cefpodoxime		True	2.17915					joint effusion
cefpodoxime		True	8.58621					cervicobrachial syndrome
cefpodoxime		True	1.139437					spinal osteoarthritis
cefpodoxime		True	6.809353					muscle atrophy
cefpodoxime		True	8.58621					muscle contractions involuntary
cefpodoxime		True	4.134662					muscle spasms
cefpodoxime		True	3.164052					restless legs syndrome
cefpodoxime		True	4.007194999999999					hypotonia
cefpodoxime		True	6.508404					muscle rigidity
cefpodoxime		True	11.395454					muscle spasticity
cefpodoxime		True	2.17915					trismus
cefpodoxime		True	1.090043					muscular weakness
cefpodoxime		True	2.17915					cervical spinal stenosis
cefpodoxime		True	9.000595					kyphosis
cefpodoxime		True	1.3825					spinal stenosis
cefpodoxime		True	2.517563					limb discomfort
cefpodoxime		True	3.77574					growth retardation
cefpodoxime		True	3.77574					posture abnormal
cefpodoxime		True	1.050249					metastases to bone
cefpodoxime		True	8.58621					ligament disorder
cefpodoxime		True	1.441246					tendon pain
cefpodoxime		True	1.855426					metastases to central nervous system
cefpodoxime		True	2.056099					neoplasm progression
cefpodoxime		True	9.184233					bladder cancer
cefpodoxime		True	8.58621					bladder cancer recurrent
cefpodoxime		True	3.77574					uterine leiomyoma
cefpodoxime		True	2.17915					lung cancer metastatic
cefpodoxime		True	8.58621					small cell lung cancer metastatic
cefpodoxime		True	3.77574					malignant melanoma
cefpodoxime		True	1.368486					haemorrhage intracranial
cefpodoxime		True	1.226172					haemorrhagic stroke
cefpodoxime		True	3.073877					anosmia
cefpodoxime		True	3.77574					parosmia
cefpodoxime		True	11.830068					multiple sclerosis
cefpodoxime		True	2.056099					intracranial pressure increased
cefpodoxime		True	1.182868					amnesia
cefpodoxime		True	1.3603070000000002					extrapyramidal disorder
cefpodoxime		True	1.710184					psychomotor hyperactivity
cefpodoxime		True	1.044016					tardive dyskinesia
cefpodoxime		True	4.293736					hemiplegia
cefpodoxime		True	5.754451					monoplegia
cefpodoxime		True	3.596508					paralysis
cefpodoxime		True	8.58621					quadriplegia
cefpodoxime		True	4.100099					dysstasia
cefpodoxime		True	4.134662					dysgraphia
cefpodoxime		True	2.17915					psychomotor skills impaired
cefpodoxime		True	3.77574					neurological decompensation
cefpodoxime		True	2.17915					neurological symptom
cefpodoxime		True	1.587401					burning sensation
cefpodoxime		True	1.855426					skin burning sensation
cefpodoxime		True	5.270519					aphonia
cefpodoxime		True	1.994088					speech disorder
cefpodoxime		True	8.58621					speech disorder developmental
cefpodoxime		True	5.754451					peroneal nerve palsy
cefpodoxime		True	4.134662					petit mal epilepsy
cefpodoxime		True	3.77574					generalised tonic-clonic seizure
cefpodoxime		True	5.754451					partial seizures
cefpodoxime		True	8.58621					tonic convulsion
cefpodoxime		True	8.58621					sleep talking
cefpodoxime		True	2.17915					somnambulism
cefpodoxime		True	1.368486					sleep apnoea syndrome
cefpodoxime		True	4.134662					spinal cord compression
cefpodoxime		True	2.17915					neuropathy peripheral
cefpodoxime		True	8.58621					abortion
cefpodoxime		True	5.754451					pre-eclampsia
cefpodoxime		True	38.8825					small for dates baby
cefpodoxime		True	18.77574					umbilical cord around neck
cefpodoxime		True	1.3825					normal newborn
cefpodoxime		True	1.044016					pregnancy
cefpodoxime		True	8.58621					attention deficit/hyperactivity disorder
cefpodoxime		True	5.754451					screaming
cefpodoxime		True	1.3825					major depression
cefpodoxime		True	1.4322529999999998					anhedonia
cefpodoxime		True	1.670527					depressed mood
cefpodoxime		True	1.7982929999999997					hallucination, visual
cefpodoxime		True	8.58621					food aversion
cefpodoxime		True	8.58621					impulsive behaviour
cefpodoxime		True	3.844506					mania
cefpodoxime		True	2.17915					affective disorder
cefpodoxime		True	3.762239					abnormal behaviour
cefpodoxime		True	1.3825					choking sensation
cefpodoxime		True	1.3603070000000002					mental disorder
cefpodoxime		True	1.6218020000000002					mental status changes
cefpodoxime		True	3.77574					tobacco abuse
cefpodoxime		True	3.77574					sleep disorder due to general medical condition, insomnia type
cefpodoxime		True	1.3825					urinary tract disorder
cefpodoxime		True	3.77574					nephritic syndrome
cefpodoxime		True	1.246794					nephrotic syndrome
cefpodoxime		True	1.3825					nephropathy
cefpodoxime		True	1.710184					renal tubular disorder
cefpodoxime		True	8.58621					kidney fibrosis
cefpodoxime		True	1.599039					acute kidney injury
cefpodoxime		True	2.517563					azotaemia
cefpodoxime		True	9.184233					kidney enlargement
cefpodoxime		True	8.58621					pyelocaliectasis
cefpodoxime		True	4.917084					renal tubular necrosis
cefpodoxime		True	1.3825					urinary hesitation
cefpodoxime		True	3.77574					haemoglobinuria
cefpodoxime		True	29.184233					urine odour abnormal
cefpodoxime		True	28.84582					polyuria
cefpodoxime		True	1.3825					renal pain
cefpodoxime		True	2.757012					nephrolithiasis
cefpodoxime		True	8.58621					prostatitis
cefpodoxime		True	5.754451					epididymitis
cefpodoxime		True	8.58621					menstrual disorder
cefpodoxime		True	3.164052					benign prostatic hyperplasia
cefpodoxime		True	8.58621					genital disorder female
cefpodoxime		True	3.77574					infertility
cefpodoxime		True	2.17915					uterine disorder
cefpodoxime		True	3.77574					bronchial obstruction
cefpodoxime		True	1.441246					emphysema
cefpodoxime		True	1.434891					interstitial lung disease
cefpodoxime		True	9.184233					pulmonary alveolar haemorrhage
cefpodoxime		True	3.77574					pleural disorder
cefpodoxime		True	4.948205					pleurisy
cefpodoxime		True	1.670527					tachypnoea
cefpodoxime		True	2.342624					sputum discoloured
cefpodoxime		True	3.77574					increased viscosity of bronchial secretion
cefpodoxime		True	8.58621					rales
cefpodoxime		True	1.3825					respiration abnormal
cefpodoxime		True	2.179101					lung disorder
cefpodoxime		True	4.099216					respiratory disorder
cefpodoxime		True	1.1984940000000002					rhinorrhoea
cefpodoxime		True	2.17915					snoring
cefpodoxime		True	3.77574					paranasal sinus hypersecretion
cefpodoxime		True	3.073877					sinus disorder
cefpodoxime		True	1.3825					pharyngeal disorder
cefpodoxime		True	8.58621					pharyngeal erythema
cefpodoxime		True	5.754451					actinic keratosis
cefpodoxime		True	2.17915					scab
cefpodoxime		True	1.127712					skin discolouration
cefpodoxime		True	1.3825					skin fissures
cefpodoxime		True	2.674091					skin lesion
cefpodoxime		True	3.844506					skin necrosis
cefpodoxime		True	9.000595					skin plaque
cefpodoxime		True	1.36621					eczema
cefpodoxime		True	4.134662					prurigo
cefpodoxime		True	1.289142					erythema
cefpodoxime		True	4.503984					rash erythematous
cefpodoxime		True	1.3825					nikolsky's sign
cefpodoxime		True	5.754451					lichen planus
cefpodoxime		True	2.6908700000000003					rash papular
cefpodoxime		True	3.77574					dermatitis psoriasiform
cefpodoxime		True	1.441246					rash morbilliform
cefpodoxime		True	5.270519					rash vesicular
cefpodoxime		True	2.6675570000000004					decubitus ulcer
cefpodoxime		True	2.056099					skin hyperpigmentation
cefpodoxime		True	9.184233					pigmentation disorder
cefpodoxime		True	1.3825					skin erosion
cefpodoxime		True	1.3825					dermatitis acneiform
cefpodoxime		True	8.58621					miliaria
cefpodoxime		True	8.58621					skin haemorrhage
cefpodoxime		True	6.737017					aneurysm
cefpodoxime		True	4.134662					aortic aneurysm
cefpodoxime		True	1.3825					aortic arteriosclerosis
cefpodoxime		True	1.3825					ischaemia
cefpodoxime		True	3.77574					iliac artery occlusion
cefpodoxime		True	1.3825					peripheral arterial occlusive disease
cefpodoxime		True	2.17915					poor peripheral circulation
cefpodoxime		True	2.17915					raynaud's phenomenon
cefpodoxime		True	1.3825					blood pressure inadequately controlled
cefpodoxime		True	1.1984940000000002					circulatory collapse
cefpodoxime		True	1.0024829999999998					orthostatic hypotension
cefpodoxime		True	8.58621					arterial disorder
cefpodoxime		True	8.58621					capillary disorder
cefpodoxime		True	8.58621					pulseless electrical activity
cefpodoxime		True	3.77574					systolic dysfunction
cefpodoxime		True	6.737017					craniocerebral injury
cefpodoxime		True	1.3825					exposed bone in jaw
cefpodoxime		True	2.17915					foetal growth restriction
cefpodoxime		True	1.3825					premature delivery
cefpodoxime		True	1.050249					clostridium difficile infection
cefpodoxime		True	8.58621					bone cancer
melphalan		True	4.134044	Not found	False	[]		pernicious anaemia
melphalan		True	1.1267200000000002	Not found	False	[]		anaemia macrocytic
melphalan		True	1.0906859999999998	Not found	False	[]		normochromic normocytic anaemia
melphalan		True	2.055431	Not found	False	[]		anaemia of malignant disease
melphalan		True	1.339375	Found	False	[]	bone marrow failure	bone marrow failure
melphalan		True	1.653763	Not found	False	[]		bone marrow toxicity
melphalan		True	2.059723	Not found	False	[]		ecchymosis
melphalan		True	11.829269	Not found	False	[]		haemorrhagic disorder
melphalan		True	8.58583	Not found	False	[]		vitamin c deficiency
melphalan		True	8.58583	Not found	False	[]		antithrombin iii deficiency
melphalan		True	1.0524019999999998	Not found	False	[]		coagulopathy
melphalan		True	1.043157	Not found	False	[]		hypercoagulation
melphalan		True	4.053665	Not found	False	[]		thrombotic microangiopathy
melphalan		True	1.507759	Not found	False	[]		blood disorder
melphalan		True	2.754366	Not found	False	[]		bone marrow disorder
melphalan		True	3.797883	Not found	False	[]		bone marrow oedema
melphalan		True	2.813628	Not found	False	[]		bone marrow transplant rejection
melphalan		True	2.17868	Not found	False	[]		dysglobulinaemia
melphalan		True	2.1555440000000003	Not found	False	[]		haematotoxicity
melphalan		True	6.736316	Not found	False	[]		hypergammaglobulinaemia
melphalan		True	2.0865	Not found	False	[]		hyperviscosity syndrome
melphalan		True	8.58583	Not found	False	[]		hypoglobulinaemia
melphalan		True	4.134044	Not found	False	[]		mastocytosis
melphalan		True	8.58583	Not found	False	[]		poems syndrome
melphalan		True	8.654115999999998	Not found	False	[]		haematological malignancy
melphalan		True	8.58583	Not found	False	[]		haematopoietic neoplasm
melphalan		True	2.104867	Not found	False	[]		marrow hyperplasia
melphalan		True	1.388721	Not found	False	[]		haemophagocytic lymphohistiocytosis
melphalan		True	2.772048	Not found	False	[]		epstein-barr virus associated lymphoproliferative disorder
melphalan		True	2.17868	Not found	False	[]		acute chest syndrome
melphalan		True	38.88202	Not found	False	[]		paroxysmal nocturnal haemoglobinuria
melphalan		True	1.1148539999999998	Not found	False	[]		autoimmune haemolytic anaemia
melphalan		True	1.474579	Not found	False	[]		haemolytic uraemic syndrome
melphalan		True	3.634492	Not found	False	[]		microangiopathic haemolytic anaemia
melphalan		True	1.660005	Not found	False	[]		hyperbilirubinaemia
melphalan		True	1.163319	Not found	False	[]		leukaemia recurrent
melphalan		True	3.163412	Not found	False	[]		leukaemic infiltration pulmonary
melphalan		True	1.648833	Not found	False	[]		acute lymphocytic leukaemia
melphalan		True	3.242962	Not found	False	[]		acute lymphocytic leukaemia recurrent
melphalan		True	1.709507	Not found	False	[]		t-cell type acute leukaemia
melphalan		True	9.292978	Not found	False	[]		acute megakaryocytic leukaemia
melphalan		True	1.9713598	Not found	False	[]		acute myeloid leukaemia
melphalan		True	1.086798	Not found	False	[]		acute myeloid leukaemia recurrent
melphalan		True	2.756084	Not found	False	[]		acute myelomonocytic leukaemia
melphalan		True	1.306796	Not found	False	[]		chronic myeloid leukaemia
melphalan		True	4.134044	Not found	False	[]		juvenile chronic myelomonocytic leukaemia
melphalan		True	4.149165	Not found	False	[]		chronic myelomonocytic leukaemia
melphalan		True	2.1967181	Not found	False	[]		myelodysplastic syndrome
melphalan		True	28.84535	Not found	False	[]		myelodysplastic syndrome unclassifiable
melphalan		True	5.090743	Not found	False	[]		refractory anaemia with an excess of blasts
melphalan		True	3.073086	Not found	False	[]		refractory anaemia with ringed sideroblasts
melphalan		True	10.786392	Not found	False	[]		refractory cytopenia with multilineage dysplasia
melphalan		True	3.359286	Not found	False	[]		hodgkin's disease recurrent
melphalan		True	1.014611	Not found	False	[]		b-cell lymphoma
melphalan		True	2.043696	Not found	False	[]		diffuse large b-cell lymphoma recurrent
melphalan		True	2.516907	Not found	False	[]		adult t-cell lymphoma/leukaemia recurrent
melphalan		True	1.225481	Not found	False	[]		anaplastic large cell lymphoma t- and null-cell types
melphalan		True	2.7480100000000003	Not found	False	[]		peripheral t-cell lymphoma unspecified
melphalan		True	1.689072	Not found	False	[]		plasma cell leukaemia
melphalan		True	3.259648	Not found	False	[]		plasma cell myeloma recurrent
melphalan		True	4.915941	Not found	False	[]		light chain disease
melphalan		True	6.48959	Not found	False	[]		paraproteinaemia
melphalan		True	3.7753	Not found	False	[]		platelet toxicity
melphalan		True	1.577956	Not found	False	[]		immune thrombocytopenic purpura
melphalan		True	1.157612	Not found	False	[]		thrombotic thrombocytopenic purpura
melphalan		True	2.055431	Not found	False	[]		macrocytosis
melphalan		True	3.7753	Not found	False	[]		nucleated red cells
melphalan		True	19.292978	Not found	False	[]		polychromasia
melphalan		True	1.367639	Not found	False	[]		red blood cell abnormality
melphalan		True	9.46559	Not found	False	[]		reticulocytosis
melphalan		True	1.071564	Not found	False	[]		hepatosplenomegaly
melphalan		True	1.452387	Not found	False	[]		hilar lymphadenopathy
melphalan		True	6.557423	Not found	False	[]		lymph node calcification
melphalan		True	8.58583	Not found	False	[]		lymph node tuberculosis
melphalan		True	1.7710180000000002	Not found	False	[]		lymphadenopathy mediastinal
melphalan		True	2.055431	Not found	False	[]		lymphatic disorder
melphalan		True	1.365109	Not found	False	[]		lymphocele
melphalan		True	1.831506	Not found	False	[]		lymphoedema
melphalan		True	2.17868	Not found	False	[]		hypersplenism
melphalan		True	12.569616	Not found	False	[]		splenic calcification
melphalan		True	9.46559	Not found	False	[]		splenic granuloma
melphalan		True	1.322038	Not found	False	[]		splenic rupture
melphalan		True	1.353117	Not found	False	[]		drug reaction with eosinophilia and systemic symptoms
melphalan		True	1.208659	Not found	False	[]		eosinophilia
melphalan		True	2.055431	Not found	False	[]		gastroenteritis eosinophilic
melphalan		True	2.487248	Not found	False	[]		lymphocytic infiltration
melphalan		True	2.1290750000000003	Not found	False	[]		lymphocytosis
melphalan		True	9.00006	Not found	False	[]		mononucleosis syndrome
melphalan		True	18.7753	Not found	False	[]		myelocytosis
melphalan		True	10.906583	Not found	False	[]		plasmacytosis
melphalan		True	1.3033830000000002	Not found	False	[]		neutropenic colitis
melphalan		True	3.520014	Not found	False	[]		white blood cell disorder
melphalan		True	3.797883	Not found	False	[]		cytopenia
melphalan		True	1.220488	Not found	False	[]		atrioventricular block
melphalan		True	1.247075	Not found	False	[]		bundle branch block right
melphalan		True	1.883457	Not found	False	[]		bradyarrhythmia
melphalan		True	4.997894	Not found	False	[]		cardiac flutter
melphalan		True	1.001486	Not found	False	[]		extrasystoles
melphalan		True	1.716421	Not found	False	[]		arrhythmia supraventricular
melphalan		True	1.332721	Not found	False	[]		atrial flutter
melphalan		True	1.087275	Not found	False	[]		sinus bradycardia
melphalan		True	4.209064	Not found	False	[]		pulseless electrical activity
melphalan		True	2.629727	Not found	False	[]		sudden cardiac death
melphalan		True	1.3745029999999998	Not found	False	[]		ventricular arrhythmia
melphalan		True	1.176569	Not found	False	[]		ventricular tachycardia
melphalan		True	1.1247390000000002	Not found	False	[]		cardiac disorder
melphalan		True	2.180768	Not found	False	[]		cardiotoxicity
melphalan		True	1.205233	Not found	False	[]		cardiovascular disorder
melphalan		True	2.505253	Not found	False	[]		hypertensive heart disease
melphalan		True	1.220488	Not found	False	[]		myocarditis
melphalan		True	5.753865	Not found	False	[]		clubbing
melphalan		True	1.4049310000000002	Not found	False	[]		presyncope
melphalan		True	1.0443099999999998	Not found	False	[]		syncope
melphalan		True	5.357862	Not found	False	[]		dyspnoea at rest
melphalan		True	1.552612	Not found	False	[]		dyspnoea exertional
melphalan		True	2.055431	Not found	False	[]		dyspnoea paroxysmal nocturnal
melphalan		True	8.58583	Not found	False	[]		nocturnal dyspnoea
melphalan		True	2.505253	Not found	False	[]		aortic valve calcification
melphalan		True	2.342284	Not found	False	[]		aortic valve incompetence
melphalan		True	1.359325	Not found	False	[]		aortic valve sclerosis
melphalan		True	5.124782	Not found	False	[]		mitral valve calcification
melphalan		True	1.367639	Not found	False	[]		mitral valve disease
melphalan		True	2.110798	Not found	False	[]		mitral valve incompetence
melphalan		True	1.4405610000000002	Not found	False	[]		mitral valve prolapse
melphalan		True	2.266636	Not found	False	[]		pulmonary valve incompetence
melphalan		True	2.0005140000000003	Not found	False	[]		tricuspid valve incompetence
melphalan		True	3.246691	Not found	False	[]		arteriosclerosis coronary artery
melphalan		True	3.7753	Not found	False	[]		coronary artery dilatation
melphalan		True	1.154035	Not found	False	[]		coronary artery disease
melphalan		True	3.7753	Not found	False	[]		coronary artery insufficiency
melphalan		True	1.669893	Not found	False	[]		acute coronary syndrome
melphalan		True	1.259135	Not found	False	[]		acute myocardial infarction
melphalan		True	1.724199	Not found	False	[]		myocardial ischaemia
melphalan		True	2.1290750000000003	Not found	False	[]		stress cardiomyopathy
melphalan		True	1.204241	Not found	False	[]		endocarditis
melphalan		True	3.7753	Not found	False	[]		subacute endocarditis
melphalan		True	2.055431	Not found	False	[]		ascites
melphalan		True	1.670526	Not found	False	[]		fluid overload
melphalan		True	1.7792971	Not found	False	[]		cardiac failure
melphalan		True	2.171027	Not found	False	[]		cardiac failure acute
melphalan		True	2.505253	Not found	False	[]		cardiac failure chronic
melphalan		True	8.58583	Not found	False	[]		cardiac failure high output
melphalan		True	8.58583	Not found	False	[]		cardio-respiratory distress
melphalan		True	1.070213	Not found	False	[]		cardiogenic shock
melphalan		True	2.17868	Not found	False	[]		low cardiac output syndrome
melphalan		True	1.176832	Not found	False	[]		acute pulmonary oedema
melphalan		True	1.831506	Not found	False	[]		left ventricular failure
melphalan		True	1.4928560000000002	Not found	False	[]		pulmonary oedema
melphalan		True	8.58583	Not found	False	[]		pulmonary artery wall hypertrophy
melphalan		True	1.340443	Not found	False	[]		congestive cardiomyopathy
melphalan		True	3.7753	Not found	False	[]		hypertensive cardiomyopathy
melphalan		True	2.432551	Not found	False	[]		hypertrophic cardiomyopathy
melphalan		True	1.219369	Not found	False	[]		cardiac amyloidosis
melphalan		True	1.4405610000000002	Not found	False	[]		cardiac aneurysm
melphalan		True	1.7084419999999998	Not found	False	[]		cardiomegaly
melphalan		True	1.1837490000000002	Not found	False	[]		dilatation atrial
melphalan		True	1.011756	Not found	False	[]		dilatation ventricular
melphalan		True	1.881231	Not found	False	[]		left atrial dilatation
melphalan		True	1.916689	Not found	False	[]		left ventricular dysfunction
melphalan		True	2.057094	Not found	False	[]		left ventricular hypertrophy
melphalan		True	19.134044	Not found	False	[]		myoglobinuria
melphalan		True	8.58583	Not found	False	[]		rhabdomyoma
melphalan		True	1.367639	Not found	False	[]		right ventricular dysfunction
melphalan		True	2.516907	Not found	False	[]		right ventricular hypertrophy
melphalan		True	1.340443	Not found	False	[]		ventricular hypertrophy
melphalan		True	28.84535	Not found	False	[]		pericarditis fungal
melphalan		True	1.332147	Not found	False	[]		pericardial effusion
melphalan		True	2.17868	Not found	False	[]		gastrointestinal angiodysplasia
melphalan		True	5.269786	Not found	False	[]		chromosomal deletion
melphalan		True	1.38202	Not found	False	[]		chromosomal mutation
melphalan		True	4.006202	Not found	False	[]		cytogenetic abnormality
melphalan		True	3.050557	Not found	False	[]		gene mutation
melphalan		True	2.004491	Not found	False	[]		aplasia
melphalan		True	8.58583	Not found	False	[]		corneal dystrophy
melphalan		True	20.970994	Not found	False	[]		retinoblastoma
melphalan		True	3.7753	Not found	False	[]		hypodontia
melphalan		True	58.91993	Not found	False	[]		macroglossia
melphalan		True	8.58583	Not found	False	[]		combined immunodeficiency
melphalan		True	8.58583	Not found	False	[]		gaucher's disease
melphalan		True	8.58583	Not found	False	[]		skull malformation
melphalan		True	3.7753	Not found	False	[]		fibrous dysplasia of bone
melphalan		True	1.854596	Not found	False	[]		fanconi syndrome
melphalan		True	1.669558	Not found	False	[]		epidermolysis
melphalan		True	18.7753	Not found	False	[]		ichthyosis
melphalan		True	38.88202	Not found	False	[]		porokeratosis
melphalan		True	1.600681	Not found	False	[]		ear infection
melphalan		True	8.58583	Not found	False	[]		ear neoplasm
melphalan		True	3.163412	Not found	False	[]		ear pruritus
melphalan		True	1.4405610000000002	Not found	False	[]		otorrhoea
melphalan		True	1.55525	Not found	False	[]		cerumen impaction
melphalan		True	2.272374	Not found	False	[]		otitis externa
melphalan		True	1.098284	Not found	False	[]		deafness
melphalan		True	1.026119	Not found	False	[]		hypoacusis
melphalan		True	9.183577	Not found	False	[]		viiith nerve lesion
melphalan		True	1.4405610000000002	Not found	False	[]		eustachian tube dysfunction
melphalan		True	8.58583	Not found	False	[]		mastoid disorder
melphalan		True	1.797329	Not found	False	[]		mastoiditis
melphalan		True	8.58583	Not found	False	[]		otosclerosis
melphalan		True	8.58583	Not found	False	[]		tympanosclerosis
melphalan		True	18.7753	Not found	False	[]		addison's disease
melphalan		True	1.4405610000000002	Not found	False	[]		adrenal haemorrhage
melphalan		True	1.4405610000000002	Not found	False	[]		adrenal mass
melphalan		True	3.163412	Not found	False	[]		adrenal neoplasm
melphalan		True	21.899175	Not found	False	[]		neuroblastoma recurrent
melphalan		True	2.104867	Not found	False	[]		diabetic ketoacidosis
melphalan		True	2.17868	Not found	False	[]		diabetic hyperglycaemic coma
melphalan		True	1.669558	Not found	False	[]		diabetic neuropathy
melphalan		True	4.134044	Not found	False	[]		diabetic nephropathy
melphalan		True	3.7753	Not found	False	[]		microalbuminuria
melphalan		True	3.052589	Not found	False	[]		endocrine disorder
melphalan		True	8.015189	Not found	False	[]		hypogonadism
melphalan		True	1.035376	Not found	False	[]		primary hypogonadism
melphalan		True	1.1267200000000002	Not found	False	[]		gynaecomastia
melphalan		True	2.611953	Not found	False	[]		type 1 diabetes mellitus
melphalan		True	1.974673	Not found	False	[]		type 2 diabetes mellitus
melphalan		True	2.456398	Not found	False	[]		glucose tolerance impaired
melphalan		True	1.286138	Not found	False	[]		hypoglycaemia
melphalan		True	1.38202	Not found	False	[]		hypoglycaemic coma
melphalan		True	4.997894	Not found	False	[]		growth hormone deficiency
melphalan		True	8.58583	Not found	False	[]		empty sella syndrome
melphalan		True	8.58583	Not found	False	[]		pituitary haemorrhage
melphalan		True	1.38202	Not found	False	[]		pituitary tumour benign
melphalan		True	1.017143	Not found	False	[]		inappropriate antidiuretic hormone secretion
melphalan		True	3.7753	Not found	False	[]		carcinoid tumour of the appendix
melphalan		True	9.00006	Not found	False	[]		carcinoid tumour pulmonary
melphalan		True	2.516907	Not found	False	[]		neuroendocrine tumour
melphalan		True	1.043007	Not found	False	[]		hypercalcaemia
melphalan		True	2.043696	Not found	False	[]		hyperparathyroidism
melphalan		True	2.104045	Not found	False	[]		hyperparathyroidism secondary
melphalan		True	1.693126	Not found	False	[]		goitre
melphalan		True	1.510225	Not found	False	[]		thyroid disorder
melphalan		True	5.269786	Not found	False	[]		thyroid mass
melphalan		True	1.18857	Not found	False	[]		hypothyroidism
melphalan		True	8.58583	Not found	False	[]		primary hypothyroidism
melphalan		True	18.7753	Not found	False	[]		benign neoplasm of thyroid gland
melphalan		True	2.26891	Not found	False	[]		thyroid cancer
melphalan		True	5.269786	Not found	False	[]		thyroid cyst
melphalan		True	4.019663	Not found	False	[]		thyroid neoplasm
melphalan		True	1.801716	Not found	False	[]		cataract
melphalan		True	1.38202	Not found	False	[]		cataract cortical
melphalan		True	10.911167	Not found	False	[]		cataract nuclear
melphalan		True	15.936486	Not found	False	[]		iris adhesions
melphalan		True	1.38202	Not found	False	[]		iris disorder
melphalan		True	1.225481	Not found	False	[]		madarosis
melphalan		True	1.38202	Not found	False	[]		dry eye
melphalan		True	14.087195	Not found	False	[]		lacrimation decreased
melphalan		True	19.134044	Not found	False	[]		chorioretinal disorder
melphalan		True	1.38202	Not found	False	[]		eyelid disorder
melphalan		True	8.58583	Not found	False	[]		lens disorder
melphalan		True	5.753865	Not found	False	[]		ocular discomfort
melphalan		True	1.5067450000000002	Not found	False	[]		ocular icterus
melphalan		True	2.078732	Not found	False	[]		glaucoma
melphalan		True	1.475586	Not found	False	[]		conjunctival haemorrhage
melphalan		True	15.981050000000002	Not found	False	[]		ocular vascular disorder
melphalan		True	1.138582	Not found	False	[]		conjunctival hyperaemia
melphalan		True	8.58583	Not found	False	[]		conjunctival irritation
melphalan		True	5.269786	Not found	False	[]		conjunctival oedema
melphalan		True	18.7753	Not found	False	[]		conjunctivitis allergic
melphalan		True	1.38202	Not found	False	[]		conjunctivitis viral
melphalan		True	1.709507	Not found	False	[]		herpes ophthalmic
melphalan		True	1.883457	Not found	False	[]		blepharitis
melphalan		True	2.666753	Not found	False	[]		erythema of eyelid
melphalan		True	3.7753	Not found	False	[]		eyelid infection
melphalan		True	6.729464999999999	Not found	False	[]		eyelid oedema
melphalan		True	1.709507	Not found	False	[]		hordeolum
melphalan		True	8.58583	Not found	False	[]		meibomianitis
melphalan		True	3.270837	Not found	False	[]		periorbital oedema
melphalan		True	1.204241	Not found	False	[]		cytomegalovirus chorioretinitis
melphalan		True	22.643322	Not found	False	[]		retinal vasculitis
melphalan		True	4.387726	Not found	False	[]		retinitis
melphalan		True	1.0495519999999998	Not found	False	[]		vitritis
melphalan		True	5.087603	Not found	False	[]		eye injury
melphalan		True	28.84535	Not found	False	[]		open globe injury
melphalan		True	3.7753	Not found	False	[]		foreign body in eye
melphalan		True	1.38202	Not found	False	[]		superficial injury of eye
melphalan		True	8.58583	Not found	False	[]		eye naevus
melphalan		True	2.341811	Not found	False	[]		ocular neoplasm
melphalan		True	5.158851	Not found	False	[]		eyelid ptosis
melphalan		True	268.98171	Not found	False	[]		extraocular muscle disorder
melphalan		True	1.139789	Not found	False	[]		eye movement disorder
melphalan		True	9.292978	Not found	False	[]		iiird nerve disorder
melphalan		True	8.081916999999999	Not found	False	[]		iiird nerve paralysis
melphalan		True	8.58583	Not found	False	[]		iiird nerve paresis
melphalan		True	1.854912	Not found	False	[]		vith nerve paralysis
melphalan		True	2.669491	Not found	False	[]		optic atrophy
melphalan		True	11.394569	Not found	False	[]		orbital oedema
melphalan		True	1.1837490000000002	Not found	False	[]		macular degeneration
melphalan		True	15.430018	Not found	False	[]		retinal degeneration
melphalan		True	7.652833	Not found	False	[]		retinal detachment
melphalan		True	3.7753	Not found	False	[]		retinal infiltrates
melphalan		True	288.98296	Not found	False	[]		retinal pigment epitheliopathy
melphalan		True	5.269786	Not found	False	[]		retinal pigmentation
melphalan		True	8.58583	Not found	False	[]		subretinal fibrosis
melphalan		True	1.709507	Not found	False	[]		horner's syndrome
melphalan		True	68.93101	Not found	False	[]		polypoidal choroidal vasculopathy
melphalan		True	53.018915	Not found	False	[]		vitreous haemorrhage
melphalan		True	19.660494	Not found	False	[]		retinal artery occlusion
melphalan		True	6.736316	Not found	False	[]		retinal artery thrombosis
melphalan		True	2.524312	Not found	False	[]		retinal haemorrhage
melphalan		True	1.38202	Not found	False	[]		retinal infarction
melphalan		True	8.540663	Not found	False	[]		retinal ischaemia
melphalan		True	6.736316	Not found	False	[]		retinal vascular disorder
melphalan		True	8.58583	Not found	False	[]		necrotising herpetic retinopathy
melphalan		True	8.015189	Not found	False	[]		retinal exudates
melphalan		True	2.7480100000000003	Not found	False	[]		retinopathy
melphalan		True	1.854596	Not found	False	[]		amaurosis
melphalan		True	2.456398	Not found	False	[]		astigmatism
melphalan		True	8.015189	Not found	False	[]		hypermetropia
melphalan		True	2.341811	Not found	False	[]		myopia
melphalan		True	15.430018	Not found	False	[]		presbyopia
melphalan		True	1.669558	Not found	False	[]		hemianopia
melphalan		True	8.58583	Not found	False	[]		ocular hyperaemia
melphalan		True	3.7753	Not found	False	[]		inflammatory pseudotumour
melphalan		True	6.021266	Not found	False	[]		diaphragmatic hernia
melphalan		True	3.092808	Not found	False	[]		hiatus hernia
melphalan		True	3.625995	Not found	False	[]		inguinal hernia
melphalan		True	8.58583	Not found	False	[]		inguinal hernia, obstructive
melphalan		True	4.006202	Not found	False	[]		umbilical hernia
melphalan		True	1.043157	Not found	False	[]		anal fissure
melphalan		True	2.055431	Not found	False	[]		anorectal disorder
melphalan		True	8.58583	Not found	False	[]		hypertrophic anal papilla
melphalan		True	1.38202	Not found	False	[]		dyschezia
melphalan		True	3.7753	Not found	False	[]		rectal tenesmus
melphalan		True	4.452387	Not found	False	[]		colon adenoma
melphalan		True	9.00006	Not found	False	[]		duodenal polyp
melphalan		True	3.073086	Not found	False	[]		gastric polyps
melphalan		True	18.7753	Not found	False	[]		gastrointestinal tract adenoma
melphalan		True	4.134044	Not found	False	[]		intestinal polyp
melphalan		True	18.7753	Not found	False	[]		oral fibroma
melphalan		True	4.292978	Not found	False	[]		apical granuloma
melphalan		True	2.845431	Not found	False	[]		dental caries
melphalan		True	3.7753	Not found	False	[]		periodontal destruction
melphalan		True	2.035074	Not found	False	[]		periodontitis
melphalan		True	3.573363	Not found	False	[]		tooth abscess
melphalan		True	3.038101	Not found	False	[]		tooth infection
melphalan		True	18.7753	Not found	False	[]		tooth malformation
melphalan		True	3.300472	Not found	False	[]		loose tooth
melphalan		True	3.334213	Not found	False	[]		periodontal disease
melphalan		True	11.829269	Not found	False	[]		poor dental condition
melphalan		True	5.753865	Not found	False	[]		dental cyst
melphalan		True	8.58583	Not found	False	[]		teeth brittle
melphalan		True	4.452387	Not found	False	[]		tooth deposit
melphalan		True	1.335757	Not found	False	[]		tooth disorder
melphalan		True	9.00006	Not found	False	[]		tooth erosion
melphalan		True	2.869061	Not found	False	[]		tooth fracture
melphalan		True	1.0495519999999998	Not found	False	[]		tooth impacted
melphalan		True	3.163412	Not found	False	[]		dental discomfort
melphalan		True	2.00012	Not found	False	[]		hyperaesthesia teeth
melphalan		True	1.59289	Not found	False	[]		toothache
melphalan		True	3.408494	Not found	False	[]		pulpitis dental
melphalan		True	10.911167	Not found	False	[]		dental plaque
melphalan		True	1.225481	Not found	False	[]		tooth discolouration
melphalan		True	1.38202	Not found	False	[]		gingival discolouration
melphalan		True	8.58583	Not found	False	[]		gingival atrophy
melphalan		True	2.108269	Not found	False	[]		gingival disorder
melphalan		True	2.435352	Not found	False	[]		gingival erythema
melphalan		True	3.7753	Not found	False	[]		gingival injury
melphalan		True	2.00012	Not found	False	[]		gingival recession
melphalan		True	3.197609	Not found	False	[]		gingival ulceration
melphalan		True	2.903653	Not found	False	[]		gingivitis
melphalan		True	1.459419	Not found	False	[]		gingival bleeding
melphalan		True	1.225481	Not found	False	[]		gingival abscess
melphalan		True	2.008097	Not found	False	[]		gingival pain
melphalan		True	2.0005140000000003	Not found	False	[]		tooth loss
melphalan		True	2.918177	Not found	False	[]		diverticulum
melphalan		True	2.930934	Not found	False	[]		diverticulum intestinal
melphalan		True	1.131653	Not found	False	[]		diverticulitis
melphalan		True	8.58583	Not found	False	[]		autoimmune pancreatitis
melphalan		True	2.055431	Not found	False	[]		pancreatitis chronic
melphalan		True	6.736316	Not found	False	[]		pancreatitis haemorrhagic
melphalan		True	3.052589	Not found	False	[]		pancreatic atrophy
melphalan		True	28.84535	Not found	False	[]		pancreatic calcification
melphalan		True	5.753865	Not found	False	[]		pancreatic duct dilatation
melphalan		True	2.17868	Not found	False	[]		pancreatic duct obstruction
melphalan		True	2.17868	Not found	False	[]		pancreatic enlargement
melphalan		True	8.58583	Not found	False	[]		pancreatolithiasis
melphalan		True	4.872633	Not found	False	[]		abdominal compartment syndrome
melphalan		True	3.984862	Not found	False	[]		acute graft versus host disease in intestine
melphalan		True	9.00006	Not found	False	[]		gastrointestinal amyloidosis
melphalan		True	1.1267200000000002	Not found	False	[]		gastrointestinal oedema
melphalan		True	9.00006	Not found	False	[]		pelvic mass
melphalan		True	5.095847	Not found	False	[]		dental fistula
melphalan		True	2.372523	Not found	False	[]		oral cavity fistula
melphalan		True	4.9471490000000005	Not found	False	[]		gastrointestinal mucosal disorder
melphalan		True	1.854596	Not found	False	[]		oesophageal disorder
melphalan		True	1.38202	Not found	False	[]		oesophageal mass
melphalan		True	7.727899	Not found	False	[]		oesophageal varices haemorrhage
melphalan		True	1.245558	Not found	False	[]		rectal haemorrhage
melphalan		True	1.359325	Not found	False	[]		small intestinal haemorrhage
melphalan		True	1.6658602	Not found	False	[]		gastrointestinal haemorrhage
melphalan		True	1.260689	Not found	False	[]		haematemesis
melphalan		True	1.525404	Not found	False	[]		haematochezia
melphalan		True	2.144842	Not found	False	[]		melaena
melphalan		True	1.061595	Not found	False	[]		perirectal abscess
melphalan		True	8.58583	Not found	False	[]		campylobacter gastroenteritis
melphalan		True	2.17868	Not found	False	[]		cytomegalovirus duodenitis
melphalan		True	5.269786	Not found	False	[]		cytomegalovirus gastritis
melphalan		True	4.9471490000000005	Not found	False	[]		cytomegalovirus gastroenteritis
melphalan		True	3.7753	Not found	False	[]		gastric infection
melphalan		True	1.637455	Not found	False	[]		gastroenteritis
melphalan		True	5.087603	Not found	False	[]		gastroenteritis escherichia coli
melphalan		True	21.899175	Not found	False	[]		gastroenteritis adenovirus
melphalan		True	12.569616	Not found	False	[]		gastroenteritis bacterial
melphalan		True	9.183577	Not found	False	[]		gastroenteritis clostridial
melphalan		True	8.731186000000001	Not found	False	[]		gastroenteritis norovirus
melphalan		True	28.84535	Not found	False	[]		gastroenteritis rotavirus
melphalan		True	2.516907	Not found	False	[]		abdominal wall abscess
melphalan		True	4.134044	Not found	False	[]		bacterial diarrhoea
melphalan		True	1.38202	Not found	False	[]		cytomegalovirus gastrointestinal infection
melphalan		True	8.58583	Not found	False	[]		fascioliasis
melphalan		True	1.452387	Not found	False	[]		abscess intestinal
melphalan		True	3.7753	Not found	False	[]		amoebic colitis
melphalan		True	2.6625110000000003	Not found	False	[]		clostridium colitis
melphalan		True	1.863915	Not found	False	[]		clostridium difficile colitis
melphalan		True	1.61511	Not found	False	[]		cytomegalovirus colitis
melphalan		True	7.727899	Not found	False	[]		cytomegalovirus enteritis
melphalan		True	3.625995	Not found	False	[]		cytomegalovirus enterocolitis
melphalan		True	2.666753	Not found	False	[]		enteritis infectious
melphalan		True	1.4405610000000002	Not found	False	[]		enterocolitis bacterial
melphalan		True	3.969203	Not found	False	[]		enterocolitis infectious
melphalan		True	2.17868	Not found	False	[]		giardiasis
melphalan		True	3.1348540000000003	Not found	False	[]		pseudomembranous colitis
melphalan		True	3.7753	Not found	False	[]		reiter's syndrome
melphalan		True	3.163412	Not found	False	[]		herpes oesophagitis
melphalan		True	2.17868	Not found	False	[]		oesophageal infection
melphalan		True	1.987109	Not found	False	[]		colitis
melphalan		True	3.39419	Not found	False	[]		enterocolitis haemorrhagic
melphalan		True	5.269786	Not found	False	[]		gastritis
melphalan		True	8.58583	Not found	False	[]		chronic gastritis
melphalan		True	3.189664	Not found	False	[]		duodenitis
melphalan		True	8.58583	Not found	False	[]		duodenitis haemorrhagic
melphalan		True	1.974673	Not found	False	[]		enteritis
melphalan		True	2.379755	Not found	False	[]		enterocolitis
melphalan		True	26.966364	Not found	False	[]		gastrointestinal inflammation
melphalan		True	6.817222	Not found	False	[]		gastrointestinal toxicity
melphalan		True	2.252295	Not found	False	[]		oesophagitis
melphalan		True	1.7520240000000002	Not found	False	[]		diarrhoea haemorrhagic
melphalan		True	1.227371	Not found	False	[]		gastrooesophageal reflux disease
melphalan		True	2.209811	Not found	False	[]		impaired gastric emptying
melphalan		True	4.292978	Not found	False	[]		change of bowel habit
melphalan		True	8.58583	Not found	False	[]		dyskinesia oesophageal
melphalan		True	2.341811	Not found	False	[]		defaecation urgency
melphalan		True	8.58583	Not found	False	[]		gastrointestinal hypermotility
melphalan		True	14.087195	Not found	False	[]		oesophageal spasm
melphalan		True	3.7753	Not found	False	[]		postoperative ileus
melphalan		True	1.945526	Not found	False	[]		abdominal mass
melphalan		True	3.843615	Not found	False	[]		abnormal faeces
melphalan		True	3.595732	Not found	False	[]		faeces pale
melphalan		True	1.052214	Not found	False	[]		abdominal distension
melphalan		True	1.247278	Not found	False	[]		abdominal pain lower
melphalan		True	1.219369	Not found	False	[]		abdominal tenderness
melphalan		True	1.4405610000000002	Not found	False	[]		oesophageal pain
melphalan		True	8.58583	Not found	False	[]		breath odour
melphalan		True	3.843615	Not found	False	[]		bruxism
melphalan		True	4.134044	Not found	False	[]		early satiety
melphalan		True	1.651605	Not found	False	[]		incontinence
melphalan		True	1.744325	Not found	False	[]		mastication disorder
melphalan		True	1.38202	Not found	False	[]		portal venous gas
melphalan		True	3.595732	Not found	False	[]		vomiting projectile
melphalan		True	18.7753	Not found	False	[]		anal stenosis
melphalan		True	2.17868	Not found	False	[]		duodenal obstruction
melphalan		True	1.709507	Not found	False	[]		duodenal stenosis
melphalan		True	8.58583	Not found	False	[]		obstruction gastric
melphalan		True	1.452543	Not found	False	[]		ileus
melphalan		True	1.215042	Not found	False	[]		intestinal obstruction
melphalan		True	2.516907	Not found	False	[]		intestinal stenosis
melphalan		True	18.7753	Not found	False	[]		large intestinal stenosis
melphalan		True	1.7774180000000002	Not found	False	[]		oesophageal stenosis
melphalan		True	1.709507	Not found	False	[]		anal ulcer
melphalan		True	1.0495519999999998	Not found	False	[]		rectal ulcer
melphalan		True	1.839736	Not found	False	[]		gastritis erosive
melphalan		True	9.00006	Not found	False	[]		haemorrhagic erosive gastritis
melphalan		True	2.055431	Not found	False	[]		gastrointestinal erosion
melphalan		True	2.17868	Not found	False	[]		jejunal perforation
melphalan		True	3.7753	Not found	False	[]		oesophageal ulcer haemorrhage
melphalan		True	1.7710180000000002	Not found	False	[]		peptic ulcer
melphalan		True	3.073086	Not found	False	[]		peptic ulcer haemorrhage
melphalan		True	4.134044	Not found	False	[]		gastrointestinal mucosal necrosis
melphalan		True	1.014611	Not found	False	[]		gastrointestinal necrosis
melphalan		True	1.38202	Not found	False	[]		mesenteric artery stenosis
melphalan		True	1.5067450000000002	Not found	False	[]		mesenteric artery thrombosis
melphalan		True	1.974673	Not found	False	[]		haemorrhoidal haemorrhage
melphalan		True	1.937315	Not found	False	[]		haemorrhoids
melphalan		True	2.341811	Not found	False	[]		varices oesophageal
melphalan		True	1.709507	Not found	False	[]		lactose intolerance
melphalan		True	2.17868	Not found	False	[]		whipple's disease
melphalan		True	1.0246579999999998	Not found	False	[]		gastric cancer
melphalan		True	2.076023	Not found	False	[]		abdominal neoplasm
melphalan		True	3.163412	Not found	False	[]		retroperitoneal neoplasm
melphalan		True	8.58583	Not found	False	[]		colon cancer stage iv
melphalan		True	2.516907	Not found	False	[]		intestinal adenocarcinoma
melphalan		True	5.753865	Not found	False	[]		rectosigmoid cancer
melphalan		True	1.0495519999999998	Not found	False	[]		small intestine carcinoma
melphalan		True	1.245943	Not found	False	[]		gastrointestinal carcinoma
melphalan		True	2.076023	Not found	False	[]		metastases to abdominal cavity
melphalan		True	3.7753	Not found	False	[]		metastases to retroperitoneum
melphalan		True	3.073086	Not found	False	[]		salivary gland cancer
melphalan		True	6.736316	Not found	False	[]		tongue neoplasm malignant stage unspecified
melphalan		True	2.9252290000000003	Not found	False	[]		oesophageal carcinoma
melphalan		True	8.232567	Not found	False	[]		oesophageal squamous cell carcinoma
melphalan		True	3.7753	Not found	False	[]		oral neoplasm
melphalan		True	3.073086	Not found	False	[]		lip blister
melphalan		True	2.766339	Not found	False	[]		oral disorder
melphalan		True	8.58583	Not found	False	[]		oral lichen planus
melphalan		True	28.84535	Not found	False	[]		oral mucosa atrophy
melphalan		True	1.128817	Not found	False	[]		mouth haemorrhage
melphalan		True	1.913723	Not found	False	[]		abscess oral
melphalan		True	8.58583	Not found	False	[]		ludwig angina
melphalan		True	1.061595	Not found	False	[]		oral fungal infection
melphalan		True	2.857891	Not found	False	[]		oral herpes
melphalan		True	1.367639	Not found	False	[]		oropharyngeal candidiasis
melphalan		True	1.425426	Not found	False	[]		pharyngitis
melphalan		True	1.474579	Not found	False	[]		odynophagia
melphalan		True	1.794209	Not found	False	[]		oral pain
melphalan		True	2.290299	Not found	False	[]		oral discharge
melphalan		True	1.7358920000000002	Not found	False	[]		oral discomfort
melphalan		True	4.292978	Not found	False	[]		oral mucosal discolouration
melphalan		True	1.386319	Not found	False	[]		oropharyngeal pain
melphalan		True	4.292978	Not found	False	[]		oropharyngeal plaque
melphalan		True	2.0321510000000003	Not found	False	[]		gingival swelling
melphalan		True	2.220435	Not found	False	[]		oedema mouth
melphalan		True	1.709507	Not found	False	[]		pelvic fluid collection
melphalan		True	3.408494	Not found	False	[]		parotid gland enlargement
melphalan		True	2.7480100000000003	Not found	False	[]		parotitis
melphalan		True	3.163412	Not found	False	[]		sialoadenitis
melphalan		True	3.634492	Not found	False	[]		glossitis
melphalan		True	2.671042	Not found	False	[]		tongue disorder
melphalan		True	1.3745029999999998	Not found	False	[]		tongue ulceration
melphalan		True	1.245943	Not found	False	[]		tongue discolouration
melphalan		True	2.505253	Not found	False	[]		tongue oedema
melphalan		True	12.569616	Not found	False	[]		alveolar osteitis
melphalan		True	9.183577	Not found	False	[]		large intestine infection
melphalan		True	1.072905	Not found	False	[]		device related infection
melphalan		True	1.0495519999999998	Not found	False	[]		catheter site cellulitis
melphalan		True	1.55525	Not found	False	[]		catheter site erythema
melphalan		True	5.269786	Not found	False	[]		catheter site pain
melphalan		True	3.7753	Not found	False	[]		catheter site swelling
melphalan		True	2.778045	Not found	False	[]		vascular device infection
melphalan		True	1.0495519999999998	Not found	False	[]		infusion site reaction
melphalan		True	1.38202	Not found	False	[]		temperature regulation disorder
melphalan		True	1.452387	Not found	False	[]		febrile infection
melphalan		True	1.5323277	Not found	False	[]		pyrexia
melphalan		True	2.00012	Not found	False	[]		autonomic nervous system imbalance
melphalan		True	4.006202	Not found	False	[]		sensation of foreign body
melphalan		True	1.577668	Not found	False	[]		discomfort
melphalan		True	1.4405610000000002	Not found	False	[]		bloody discharge
melphalan		True	1.976617	Not found	False	[]		deformity
melphalan		True	2.6127700000000003	Not found	False	[]		effusion
melphalan		True	5.483719	Not found	False	[]		fistula discharge
melphalan		True	1.1513902	Not found	False	[]		general physical health deterioration
melphalan		True	1.5067450000000002	Not found	False	[]		general symptom
melphalan		True	2.2026152	Not found	False	[]		multiple organ dysfunction syndrome
melphalan		True	2.076023	Not found	False	[]		pneumatosis
melphalan		True	3.4763200000000003	Not found	False	[]		purulent discharge
melphalan		True	2.00012	Not found	False	[]		secretion discharge
melphalan		True	2.376259	Not found	False	[]		swelling
melphalan		True	9.00006	Not found	False	[]		foreign body reaction
melphalan		True	2.552534	Not found	False	[]		granuloma
melphalan		True	1.160961	Not found	False	[]		inflammation
melphalan		True	8.58583	Not found	False	[]		post embolisation syndrome
melphalan		True	1.669558	Not found	False	[]		soft tissue inflammation
melphalan		True	1.228567	Not found	False	[]		systemic inflammatory response syndrome
melphalan		True	1.38202	Not found	False	[]		leukoplakia
melphalan		True	2.00012	Not found	False	[]		mucosal haemorrhage
melphalan		True	4.580865	Not found	False	[]		mucosal inflammation
melphalan		True	1.620607	Not found	False	[]		mucosal ulceration
melphalan		True	14.628542	Not found	False	[]		mucosal disorder
melphalan		True	2.88859	Not found	False	[]		oedema mucosal
melphalan		True	1.367639	Not found	False	[]		polyp
melphalan		True	1.154759	Not found	False	[]		capillary leak syndrome
melphalan		True	1.711876	Not found	False	[]		face oedema
melphalan		True	1.175987	Not found	False	[]		flank pain
melphalan		True	2.0815	Not found	False	[]		tenderness
melphalan		True	1.3252810000000002	Not found	False	[]		fibrosis
melphalan		True	2.647659	Not found	False	[]		excessive granulation tissue
melphalan		True	1.251483	Not found	False	[]		cyst
melphalan		True	1.439251	Not found	False	[]		mass
melphalan		True	3.7753	Not found	False	[]		mandibular mass
melphalan		True	1.55525	Not found	False	[]		cell death
melphalan		True	4.858236	Not found	False	[]		atrophy
melphalan		True	2.150415	Not found	False	[]		hypertrophy
melphalan		True	1.035376	Not found	False	[]		metaplasia
melphalan		True	1.38191	Not found	False	[]		cholangitis
melphalan		True	2.516907	Not found	False	[]		cholangitis acute
melphalan		True	8.58583	Not found	False	[]		bile duct necrosis
melphalan		True	5.087603	Not found	False	[]		vanishing bile duct syndrome
melphalan		True	2.1290750000000003	Not found	False	[]		cholecystitis chronic
melphalan		True	1.007949	Not found	False	[]		cholelithiasis
melphalan		True	8.58583	Not found	False	[]		gallbladder abscess
melphalan		True	3.7753	Not found	False	[]		gallbladder oedema
melphalan		True	1.126896	Not found	False	[]		cholestasis
melphalan		True	4.387726	Not found	False	[]		hepatic calcification
melphalan		True	2.464404	Not found	False	[]		hepatic cyst
melphalan		True	1.204241	Not found	False	[]		hepatic lesion
melphalan		True	3.3200290000000003	Not found	False	[]		hepatic mass
melphalan		True	1.033714	Not found	False	[]		hepatic function abnormal
melphalan		True	2.9129810000000003	Not found	False	[]		hyperammonaemia
melphalan		True	1.709507	Not found	False	[]		hypertransaminasaemia
melphalan		True	1.193625	Not found	False	[]		hypoproteinaemia
melphalan		True	2.432551	Not found	False	[]		asterixis
melphalan		True	1.38202	Not found	False	[]		chronic hepatic failure
melphalan		True	4.134044	Not found	False	[]		coma hepatic
melphalan		True	1.5067450000000002	Not found	False	[]		nodular regenerative hyperplasia
melphalan		True	3.163412	Not found	False	[]		hepatic infection fungal
melphalan		True	1.38202	Not found	False	[]		hepatic haematoma
melphalan		True	3.7753	Not found	False	[]		hepatic ischaemia
melphalan		True	12.112857	Not found	False	[]		hepatic vein occlusion
melphalan		True	1.693126	Not found	False	[]		portal hypertension
melphalan		True	1.06234	Not found	False	[]		portal vein thrombosis
melphalan		True	15.936486	Not found	False	[]		retrograde portal vein flow
melphalan		True	2.689725	Not found	False	[]		adenoviral hepatitis
melphalan		True	1.225481	Not found	False	[]		cytomegalovirus hepatitis
melphalan		True	1.863915	Not found	False	[]		hepatitis b
melphalan		True	3.39419	Not found	False	[]		hepatitis viral
melphalan		True	1.997405	Not found	False	[]		hepatomegaly
melphalan		True	18.7753	Not found	False	[]		liver tenderness
melphalan		True	3.129429	Not found	False	[]		acute graft versus host disease in liver
melphalan		True	3.634492	Not found	False	[]		granulomatous liver disease
melphalan		True	1.0897450000000002	Not found	False	[]		hepatic steatosis
melphalan		True	1.014611	Not found	False	[]		hepatitis acute
melphalan		True	1.434878	Not found	False	[]		hepatitis toxic
melphalan		True	2.45462	Not found	False	[]		hepatotoxicity
melphalan		True	1.941091	Not found	False	[]		bile duct cancer
melphalan		True	1.340443	Not found	False	[]		hepatic cancer
melphalan		True	1.071564	Not found	False	[]		erythema multiforme
melphalan		True	118.95922	Not found	False	[]		type iii immune complex mediated reaction
melphalan		True	1.620607	Not found	False	[]		dermatitis contact
melphalan		True	1.6210319999999998	Not found	False	[]		dermatitis exfoliative
melphalan		True	1.235073	Not found	False	[]		drug eruption
melphalan		True	3.7753	Not found	False	[]		red man syndrome
melphalan		True	1.88167	Not found	False	[]		toxic skin eruption
melphalan		True	9.00006	Not found	False	[]		anaphylactoid shock
melphalan		True	2.266834	Not found	False	[]		laryngeal oedema
melphalan		True	3.333677	Not found	False	[]		rhinitis allergic
melphalan		True	1.38202	Not found	False	[]		cryoglobulinaemia
melphalan		True	1.679164	Not found	False	[]		guillain-barre syndrome
melphalan		True	1.4405610000000002	Not found	False	[]		dermatomyositis
melphalan		True	1.38202	Not found	False	[]		pulmonary sarcoidosis
melphalan		True	1.883457	Not found	False	[]		sarcoidosis
melphalan		True	2.3340620000000003	Found	True	[]	amyloidosis	amyloidosis
melphalan		True	2.666753	Not found	False	[]		renal amyloidosis
melphalan		True	2.17868	Not found	False	[]		chronic inflammatory demyelinating polyradiculoneuropathy
melphalan		True	1.18165	Not found	False	[]		cytokine release syndrome
melphalan		True	5.357862	Not found	False	[]		cytokine storm
melphalan		True	3.7753	Not found	False	[]		encephalitis post varicella
melphalan		True	6.574889000000001	Not found	False	[]		engraftment syndrome
melphalan		True	1.55525	Not found	False	[]		glomerulonephritis
melphalan		True	2.689725	Not found	False	[]		sepsis syndrome
melphalan		True	3.7940412	Not found	False	[]		acute graft versus host disease
melphalan		True	3.3359548	Not found	False	[]		acute graft versus host disease in skin
melphalan		True	3.4828593000000003	Not found	False	[]		chronic graft versus host disease
melphalan		True	3.7061375	Not found	False	[]		graft versus host disease
melphalan		True	2.817049	Not found	False	[]		graft versus host disease in lung
melphalan		True	18.7753	Not found	False	[]		kawasaki's disease
melphalan		True	9.00006	Not found	False	[]		human herpesvirus 8 infection
melphalan		True	1.251483	Not found	False	[]		immunodeficiency
melphalan		True	1.943773	Not found	False	[]		hypogammaglobulinaemia
melphalan		True	1.667271	Not found	False	[]		bacterial disease carrier
melphalan		True	3.7753	Not found	False	[]		infectious disease carrier
melphalan		True	8.58583	Not found	False	[]		transmission of an infectious agent via product
melphalan		True	3.081725	Not found	False	[]		post herpetic neuralgia
melphalan		True	3.278548	Not found	False	[]		actinomycosis
melphalan		True	28.84535	Not found	False	[]		actinomycotic skin infection
melphalan		True	5.753865	Not found	False	[]		aeromonas infection
melphalan		True	1.55525	Not found	False	[]		acinetobacter infection
melphalan		True	1.219369	Not found	False	[]		arthritis bacterial
melphalan		True	1.425319	Not found	False	[]		bacterial infection
melphalan		True	1.000608	Not found	False	[]		cellulitis
melphalan		True	1.0495519999999998	Not found	False	[]		citrobacter infection
melphalan		True	2.19785	Not found	False	[]		folliculitis
melphalan		True	1.197505	Not found	False	[]		meningitis bacterial
melphalan		True	4.134044	Not found	False	[]		micrococcus infection
melphalan		True	5.269786	Not found	False	[]		morganella infection
melphalan		True	9.00006	Not found	False	[]		overgrowth bacterial
melphalan		True	1.31099	Not found	False	[]		pneumonia bacterial
melphalan		True	5.753865	Not found	False	[]		sinusitis bacterial
melphalan		True	2.669491	Not found	False	[]		stenotrophomonas infection
melphalan		True	1.359325	Not found	False	[]		stenotrophomonas sepsis
melphalan		True	3.7753	Not found	False	[]		brucellosis
melphalan		True	2.138662	Not found	False	[]		clostridial infection
melphalan		True	4.121954	Not found	False	[]		gas gangrene
melphalan		True	2.272374	Not found	False	[]		corynebacterium infection
melphalan		True	1.225481	Not found	False	[]		corynebacterium sepsis
melphalan		True	3.7753	Not found	False	[]		diphtheria
melphalan		True	3.428294	Not found	False	[]		enterococcal bacteraemia
melphalan		True	1.518641	Not found	False	[]		enterococcal infection
melphalan		True	2.512852	Not found	False	[]		enterococcal sepsis
melphalan		True	18.7753	Not found	False	[]		meningitis enterococcal
melphalan		True	1.1837490000000002	Not found	False	[]		urinary tract infection enterococcal
melphalan		True	1.132085	Not found	False	[]		escherichia bacteraemia
melphalan		True	1.066603	Not found	False	[]		escherichia sepsis
melphalan		True	2.512852	Not found	False	[]		klebsiella sepsis
melphalan		True	1.142708	Not found	False	[]		pneumonia klebsiella
melphalan		True	8.58583	Not found	False	[]		meningococcal sepsis
melphalan		True	2.918177	Not found	False	[]		lung infection pseudomonal
melphalan		True	2.4732860000000003	Not found	False	[]		pseudomonal sepsis
melphalan		True	8.58583	Not found	False	[]		pseudomonas bronchitis
melphalan		True	1.066673	Not found	False	[]		pseudomonas infection
melphalan		True	4.292978	Not found	False	[]		cellulitis staphylococcal
melphalan		True	2.439722	Not found	False	[]		staphylococcal bacteraemia
melphalan		True	1.465355	Not found	False	[]		staphylococcal infection
melphalan		True	3.163412	Not found	False	[]		staphylococcal scalded skin syndrome
melphalan		True	2.439339	Not found	False	[]		staphylococcal sepsis
melphalan		True	3.052589	Not found	False	[]		staphylococcal skin infection
melphalan		True	1.5067450000000002	Not found	False	[]		meningitis pneumococcal
melphalan		True	1.359325	Not found	False	[]		pneumococcal sepsis
melphalan		True	2.432551	Not found	False	[]		pneumonia streptococcal
melphalan		True	1.410595	Not found	False	[]		streptococcal infection
melphalan		True	1.634675	Not found	False	[]		streptococcal sepsis
melphalan		True	3.271412	Not found	False	[]		aspergilloma
melphalan		True	5.271223	Not found	False	[]		bronchopulmonary aspergillosis
melphalan		True	1.276954	Not found	False	[]		candida sepsis
melphalan		True	1.452554	Not found	False	[]		candida infection
melphalan		True	8.58583	Not found	False	[]		genital candidiasis
melphalan		True	2.341811	Not found	False	[]		respiratory moniliasis
melphalan		True	1.426551	Not found	False	[]		systemic candida
melphalan		True	8.58583	Not found	False	[]		cryptococcal fungaemia
melphalan		True	3.073086	Not found	False	[]		cerebral fungal infection
melphalan		True	1.1460089999999998	Not found	False	[]		fungal infection
melphalan		True	2.00012	Not found	False	[]		fusarium infection
melphalan		True	2.17868	Not found	False	[]		oropharyngitis fungal
melphalan		True	1.384	Not found	False	[]		pneumonia fungal
melphalan		True	1.8246	Not found	False	[]		pulmonary mycosis
melphalan		True	1.5067450000000002	Not found	False	[]		scedosporium infection
melphalan		True	1.474579	Not found	False	[]		systemic mycosis
melphalan		True	1.510225	Not found	False	[]		trichosporon infection
melphalan		True	3.7753	Not found	False	[]		tinea cruris
melphalan		True	4.02512	Not found	False	[]		abscess jaw
melphalan		True	1.367639	Not found	False	[]		arthritis infective
melphalan		True	2.17868	Not found	False	[]		bone abscess
melphalan		True	6.139738	Not found	False	[]		intervertebral discitis
melphalan		True	2.6948872	Not found	False	[]		osteomyelitis
melphalan		True	2.343549	Not found	False	[]		osteomyelitis chronic
melphalan		True	1.365109	Not found	False	[]		abscess limb
melphalan		True	1.38202	Not found	False	[]		abscess rupture
melphalan		True	1.38202	Not found	False	[]		genital abscess
melphalan		True	8.58583	Not found	False	[]		infected bite
melphalan		True	1.198954	Not found	False	[]		purulence
melphalan		True	1.116184	Not found	False	[]		bronchiectasis
melphalan		True	1.433703	Not found	False	[]		bronchitis
melphalan		True	1.1738186	Not found	False	[]		pneumonia
melphalan		True	1.709507	Not found	False	[]		sputum purulent
melphalan		True	3.052589	Not found	False	[]		orchitis
melphalan		True	2.505253	Not found	False	[]		abscess neck
melphalan		True	8.58583	Not found	False	[]		chest wall abscess
melphalan		True	2.076023	Not found	False	[]		acinetobacter bacteraemia
melphalan		True	1.616989	Not found	False	[]		bacteraemia
melphalan		True	1.760031	Not found	False	[]		bacterial sepsis
melphalan		True	1.183605	Not found	False	[]		fungaemia
melphalan		True	3.7753	Not found	False	[]		post procedural sepsis
melphalan		True	1.6184512999999998	Not found	False	[]		sepsis
melphalan		True	1.3519078999999998	Not found	False	[]		septic shock
melphalan		True	5.40109	Not found	False	[]		viraemia
melphalan		True	1.38202	Not found	False	[]		dermo-hypodermitis
melphalan		True	1.667271	Not found	False	[]		impetigo
melphalan		True	6.021266	Not found	False	[]		infected skin ulcer
melphalan		True	1.001486	Not found	False	[]		paronychia
melphalan		True	1.666033	Not found	False	[]		soft tissue infection
melphalan		True	1.353117	Not found	False	[]		subcutaneous abscess
melphalan		True	4.567126	Not found	False	[]		acute sinusitis
melphalan		True	2.17868	Not found	False	[]		tonsillitis
melphalan		True	4.292978	Not found	False	[]		epiglottitis
melphalan		True	8.58583	Not found	False	[]		sinobronchitis
melphalan		True	1.510897	Not found	False	[]		sinusitis
melphalan		True	5.753865	Not found	False	[]		tracheobronchitis
melphalan		True	1.324808	Not found	False	[]		upper respiratory tract infection
melphalan		True	9.00006	Not found	False	[]		perinephric abscess
melphalan		True	1.38202	Not found	False	[]		urethritis
melphalan		True	2.17868	Not found	False	[]		phlebitis infective
melphalan		True	1.1267200000000002	Not found	False	[]		mycobacterial infection
melphalan		True	2.00012	Not found	False	[]		disseminated tuberculosis
melphalan		True	1.38202	Not found	False	[]		microsporidia infection
melphalan		True	2.146617	Not found	False	[]		cerebral toxoplasmosis
melphalan		True	2.746989	Not found	False	[]		toxoplasmosis
melphalan		True	1.272568	Not found	False	[]		adenoviral haemorrhagic cystitis
melphalan		True	8.58583	Not found	False	[]		adenoviral upper respiratory infection
melphalan		True	7.400471	Not found	False	[]		adenovirus infection
melphalan		True	16.150419	Not found	False	[]		pneumonia adenoviral
melphalan		True	1.6937103	Not found	False	[]		cytomegalovirus infection
melphalan		True	3.697911	Not found	False	[]		cytomegalovirus viraemia
melphalan		True	2.6127700000000003	Not found	False	[]		encephalitis cytomegalovirus
melphalan		True	2.668476	Not found	False	[]		pneumonia cytomegaloviral
melphalan		True	1.5315059999999998	Not found	False	[]		epstein-barr viraemia
melphalan		True	2.776255	Not found	False	[]		epstein-barr virus infection
melphalan		True	1.225481	Not found	False	[]		west nile viral infection
melphalan		True	2.516907	Not found	False	[]		meningoencephalitis herpetic
melphalan		True	1.641359	Not found	False	[]		herpes virus infection
melphalan		True	1.6873032	Not found	False	[]		herpes zoster
melphalan		True	2.127483	Not found	False	[]		herpes zoster disseminated
melphalan		True	3.236476	Not found	False	[]		human herpesvirus 6 infection
melphalan		True	4.997894	Not found	False	[]		pneumonia herpes viral
melphalan		True	1.653763	Not found	False	[]		varicella
melphalan		True	5.269786	Not found	False	[]		molluscum contagiosum
melphalan		True	3.7753	Not found	False	[]		mumps
melphalan		True	6.9320330000000006	Not found	False	[]		parainfluenzae virus infection
melphalan		True	7.727899	Not found	False	[]		pneumonia parainfluenzae viral
melphalan		True	3.7753	Not found	False	[]		poliomyelitis
melphalan		True	2.403226	Not found	False	[]		bk virus infection
melphalan		True	1.1027999999999998	Not found	False	[]		polyomavirus-associated nephropathy
melphalan		True	4.53722	Not found	False	[]		pneumonia respiratory syncytial viral
melphalan		True	4.955355	Not found	False	[]		respiratory syncytial virus infection
melphalan		True	2.055431	Not found	False	[]		rotavirus infection
melphalan		True	1.452387	Not found	False	[]		bronchiolitis
melphalan		True	1.5918560000000002	Not found	False	[]		cystitis viral
melphalan		True	2.2463010000000003	Not found	False	[]		encephalitis viral
melphalan		True	2.290299	Not found	False	[]		metapneumovirus infection
melphalan		True	2.078732	Not found	False	[]		pneumonia viral
melphalan		True	1.367639	Not found	False	[]		respiratory tract infection viral
melphalan		True	1.973541	Not found	False	[]		viral haemorrhagic cystitis
melphalan		True	1.849771	Not found	False	[]		viral infection
melphalan		True	8.58583	Not found	False	[]		viral skin infection
melphalan		True	1.669558	Not found	False	[]		viral upper respiratory tract infection
melphalan		True	2.17868	Not found	False	[]		bacterial vaginosis
melphalan		True	3.7753	Not found	False	[]		pneumonia pseudomonal
melphalan		True	3.7753	Not found	False	[]		lung infection
melphalan		True	3.163412	Not found	False	[]		bone fissure
melphalan		True	3.081725	Not found	False	[]		bone fragmentation
melphalan		True	2.447865	Not found	False	[]		compression fracture
melphalan		True	4.134044	Not found	False	[]		fracture delayed union
melphalan		True	2.359418	Not found	False	[]		joint dislocation
melphalan		True	1.533061	Not found	False	[]		pathological fracture
melphalan		True	3.7753	Not found	False	[]		pseudarthrosis
melphalan		True	2.17868	Not found	False	[]		limb crushing injury
melphalan		True	2.193222	Not found	False	[]		rotator cuff syndrome
melphalan		True	18.7753	Not found	False	[]		synovial rupture
melphalan		True	3.408494	Not found	False	[]		fibula fracture
melphalan		True	1.070864	Not found	False	[]		foot fracture
melphalan		True	1.043157	Not found	False	[]		facial bones fracture
melphalan		True	1.340443	Not found	False	[]		jaw fracture
melphalan		True	1.225481	Not found	False	[]		fractured sacrum
melphalan		True	1.078179	Not found	False	[]		spinal compression fracture
melphalan		True	4.50012	Not found	False	[]		thoracic vertebral fracture
melphalan		True	2.100531	Not found	False	[]		rib fracture
melphalan		True	1.5067450000000002	Not found	False	[]		sternal fracture
melphalan		True	9.00006	Not found	False	[]		forearm fracture
melphalan		True	2.805282	Not found	False	[]		humerus fracture
melphalan		True	1.669558	Not found	False	[]		radius fracture
melphalan		True	2.17868	Not found	False	[]		ulna fracture
melphalan		True	1.130289	Not found	False	[]		upper limb fracture
melphalan		True	1.941091	Not found	False	[]		wrist fracture
melphalan		True	2.0004477	Not found	False	[]		toxicity to various agents
melphalan		True	1.3276180000000002	Not found	False	[]		nephropathy toxic
melphalan		True	2.091009	Not found	False	[]		skin toxicity
melphalan		True	2.6357150000000003	Not found	False	[]		toxic encephalopathy
melphalan		True	2.666753	Not found	False	[]		toxic neuropathy
melphalan		True	2.17868	Not found	False	[]		splenic haematoma
melphalan		True	5.087603	Not found	False	[]		arterial injury
melphalan		True	2.17868	Not found	False	[]		vascular injury
melphalan		True	2.17868	Not found	False	[]		craniocerebral injury
melphalan		True	2.666753	Not found	False	[]		epicondylitis
melphalan		True	1.359325	Not found	False	[]		ligament sprain
melphalan		True	1.0495519999999998	Not found	False	[]		muscle rupture
melphalan		True	3.789209000000001	Not found	False	[]		muscle strain
melphalan		True	8.58583	Not found	False	[]		sinus tarsi syndrome
melphalan		True	2.17868	Not found	False	[]		tendon injury
melphalan		True	6.5073170000000005	Not found	False	[]		asphyxia
melphalan		True	1.693126	Not found	False	[]		skin abrasion
melphalan		True	1.214588	Not found	False	[]		injury
melphalan		True	8.58583	Not found	False	[]		internal injury
melphalan		True	1.130289	Not found	False	[]		skin laceration
melphalan		True	2.17868	Not found	False	[]		post concussion syndrome
melphalan		True	1.087387	Not found	False	[]		road traffic accident
melphalan		True	2.476448	Found	False	[]	scarring	scar
melphalan		True	1.38202	Not found	False	[]		skeletal injury
melphalan		True	9.00006	Not found	False	[]		traumatic haemorrhage
melphalan		True	1.225481	Not found	False	[]		wound complication
melphalan		True	12.569616	Not found	False	[]		face injury
melphalan		True	18.7753	Not found	False	[]		neck injury
melphalan		True	8.58583	Not found	False	[]		scrotal haematoma
melphalan		True	8.58583	Not found	False	[]		hypobarism
melphalan		True	1.669558	Not found	False	[]		osteoradionecrosis
melphalan		True	8.58583	Not found	False	[]		radiation fibrosis
melphalan		True	2.076023	Not found	False	[]		radiation mucositis
melphalan		True	14.087195	Not found	False	[]		radiation necrosis
melphalan		True	4.134044	Not found	False	[]		arteriovenous fistula occlusion
melphalan		True	3.163412	Not found	False	[]		arteriovenous fistula thrombosis
melphalan		True	1.228567	Not found	False	[]		phlebitis
melphalan		True	1.4405610000000002	Not found	False	[]		vascular access complication
melphalan		True	1.367639	Not found	False	[]		vascular pseudoaneurysm
melphalan		True	8.58583	Not found	False	[]		vasoplegia syndrome
melphalan		True	2.17868	Not found	False	[]		post laminectomy syndrome
melphalan		True	5.173412	Not found	False	[]		complications of bone marrow transplant
melphalan		True	2.098668	Not found	False	[]		complications of transplant surgery
melphalan		True	3.067945	Not found	False	[]		delayed engraftment
melphalan		True	1.359325	Not found	False	[]		graft complication
melphalan		True	1.0495519999999998	Not found	False	[]		procedural haemorrhage
melphalan		True	1.558461	Not found	False	[]		post procedural complication
melphalan		True	8.58583	Not found	False	[]		postoperative thrombosis
melphalan		True	1.172354	Not found	False	[]		procedural complication
melphalan		True	1.0495519999999998	Not found	False	[]		seroma
melphalan		True	3.223644	Not found	False	[]		surgical procedure repeated
melphalan		True	1.458995	Not found	False	[]		transplant failure
melphalan		True	9.00006	Not found	False	[]		wound decomposition
melphalan		True	1.353117	Not found	False	[]		wound dehiscence
melphalan		True	8.58583	Not found	False	[]		endotracheal intubation complication
melphalan		True	6.165013	Not found	False	[]		idiopathic pneumonia syndrome
melphalan		True	14.087195	Not found	False	[]		tracheostomy malfunction
melphalan		True	2.17868	Not found	False	[]		weaning failure
melphalan		True	3.733786	Not found	False	[]		blood stem cell harvest failure
melphalan		True	5.434019999999999	Not found	False	[]		engraft failure
melphalan		True	4.219386	Not found	False	[]		recall phenomenon
melphalan		True	1.6805969999999997	Not found	False	[]		iron overload
melphalan		True	4.134044	Not found	False	[]		bladder perforation
melphalan		True	1.043157	Not found	False	[]		renal tubular acidosis
melphalan		True	1.184137	Not found	False	[]		hypercapnia
melphalan		True	1.705229	Not found	False	[]		respiratory acidosis
melphalan		True	1.3014940000000002	Not found	False	[]		respiratory failure
melphalan		True	1.839736	Not found	False	[]		respiratory alkalosis
melphalan		True	1.709507	Not found	False	[]		wernicke's encephalopathy
melphalan		True	1.912051	Not found	False	[]		cachexia
melphalan		True	1.346345	Not found	False	[]		failure to thrive
melphalan		True	1.245943	Not found	False	[]		feeding disorder
melphalan		True	1.284946	Not found	False	[]		obesity
melphalan		True	6.736316	Not found	False	[]		overweight
melphalan		True	3.7753	Not found	False	[]		high turnover osteopathy
melphalan		True	2.813871	Not found	False	[]		osteolysis
melphalan		True	4.823564	Not found	False	[]		osteopenia
melphalan		True	2.156484	Not found	False	[]		osteoporosis
melphalan		True	2.516907	Not found	False	[]		resorption bone increased
melphalan		True	2.17868	Not found	False	[]		calcification metastatic
melphalan		True	9.292978	Not found	False	[]		nephrogenic diabetes insipidus
melphalan		True	2.666753	Not found	False	[]		hyperchloraemia
melphalan		True	1.182786	Not found	False	[]		electrolyte imbalance
melphalan		True	1.00661	Not found	False	[]		hypokalaemia
melphalan		True	1.7590629999999998	Not found	False	[]		hypernatraemia
melphalan		True	1.004668	Not found	False	[]		hypovolaemia
melphalan		True	1.083947	Not found	False	[]		fluid retention
melphalan		True	8.015189	Not found	False	[]		hypervolaemia
melphalan		True	3.843615	Not found	False	[]		food intolerance
melphalan		True	4.8533990000000005	Not found	False	[]		hypercholesterolaemia
melphalan		True	3.5007330000000003	Not found	False	[]		hyperlipidaemia
melphalan		True	2.184244	Not found	False	[]		dyslipidaemia
melphalan		True	2.17868	Not found	False	[]		lipoatrophy
melphalan		True	18.7753	Not found	False	[]		lipodystrophy acquired
melphalan		True	1.38202	Not found	False	[]		lipomatosis
melphalan		True	7.727899	Not found	False	[]		apoptosis
melphalan		True	3.3200290000000003	Not found	False	[]		hyperamylasaemia
melphalan		True	1.38202	Not found	False	[]		hyperlipasaemia
melphalan		True	1.519157	Not found	False	[]		metabolic disorder
melphalan		True	1.957571	Not found	False	[]		metabolic encephalopathy
melphalan		True	2.666753	Not found	False	[]		fanconi syndrome acquired
melphalan		True	3.7753	Not found	False	[]		hyperhomocysteinaemia
melphalan		True	2.17868	Not found	False	[]		hyperproteinaemia
melphalan		True	28.84535	Not found	False	[]		plasma protein metabolism disorder
melphalan		True	1.5268829999999998	Not found	False	[]		gout
melphalan		True	1.0495519999999998	Not found	False	[]		gouty arthritis
melphalan		True	1.131093	Not found	False	[]		vitamin d deficiency
melphalan		True	1.38202	Not found	False	[]		malnutrition
melphalan		True	7.612857	Not found	False	[]		bone cyst
melphalan		True	2.5491564	Not found	False	[]		bone disorder
melphalan		True	3.572897	Not found	False	[]		bone erosion
melphalan		True	4.134044	Not found	False	[]		bone fistula
melphalan		True	5.269786	Not found	False	[]		bone formation increased
melphalan		True	4.292978	Not found	False	[]		bone infarction
melphalan		True	3.330126	Not found	False	[]		bone lesion
melphalan		True	5.269786	Not found	False	[]		dental alveolar anomaly
melphalan		True	2.883356	Not found	False	[]		exostosis
melphalan		True	8.58583	Not found	False	[]		extraskeletal ossification
melphalan		True	1.5466369999999998	Not found	False	[]		jaw disorder
melphalan		True	2.342028	Not found	False	[]		osteitis
melphalan		True	9.00006	Not found	False	[]		osteitis deformans
melphalan		True	3.107028	Not found	False	[]		osteonecrosis
melphalan		True	1.5167350000000002	Not found	False	[]		osteosclerosis
melphalan		True	3.322244	Not found	False	[]		bone sequestrum
melphalan		True	1.666033	Not found	False	[]		spinal disorder
melphalan		True	1.709507	Not found	False	[]		vertebral wedging
melphalan		True	1.053095	Not found	False	[]		bone pain
melphalan		True	5.469805	Not found	False	[]		bone swelling
melphalan		True	8.58583	Not found	False	[]		metatarsalgia
melphalan		True	2.234405	Not found	False	[]		pain in jaw
melphalan		True	18.7753	Not found	False	[]		osteodystrophy
melphalan		True	8.58583	Not found	False	[]		collagen disorder
melphalan		True	18.7753	Not found	False	[]		myofascitis
melphalan		True	1.4048269999999998	Not found	False	[]		arthritis
melphalan		True	1.964767	Not found	False	[]		arthropathy
melphalan		True	12.569616	Not found	False	[]		sacroiliitis
melphalan		True	18.7753	Not found	False	[]		chondromalacia
melphalan		True	2.948586	Not found	False	[]		facet joint syndrome
melphalan		True	1.274733	Not found	False	[]		joint contracture
melphalan		True	2.17868	Not found	False	[]		joint destruction
melphalan		True	19.134044	Not found	False	[]		patellofemoral pain syndrome
melphalan		True	1.5067450000000002	Not found	False	[]		periarthritis
melphalan		True	3.595732	Not found	False	[]		temporomandibular joint syndrome
melphalan		True	2.512176	Not found	False	[]		joint effusion
melphalan		True	1.08174	Not found	False	[]		joint range of motion decreased
melphalan		True	1.050765	Not found	False	[]		joint stiffness
melphalan		True	48.90461	Not found	False	[]		nodal osteoarthritis
melphalan		True	2.628928	Not found	False	[]		osteoarthritis
melphalan		True	2.17868	Not found	False	[]		osteoarthropathy
melphalan		True	3.914693	Not found	False	[]		spinal osteoarthritis
melphalan		True	12.569616	Not found	False	[]		spondylitis
melphalan		True	1.061595	Not found	False	[]		fibromyalgia
melphalan		True	4.134044	Not found	False	[]		myofascial pain syndrome
melphalan		True	3.7753	Not found	False	[]		muscle swelling
melphalan		True	8.58583	Not found	False	[]		cogwheel rigidity
melphalan		True	1.854596	Not found	False	[]		muscle spasticity
melphalan		True	1.5315059999999998	Not found	False	[]		trismus
melphalan		True	5.753865	Not found	False	[]		finger deformity
melphalan		True	1.061595	Not found	False	[]		foot deformity
melphalan		True	3.7753	Not found	False	[]		knee deformity
melphalan		True	8.58583	Not found	False	[]		limb deformity
melphalan		True	1.0495519999999998	Not found	False	[]		intervertebral disc compression
melphalan		True	3.867846	Not found	False	[]		intervertebral disc degeneration
melphalan		True	3.923655	Not found	False	[]		intervertebral disc disorder
melphalan		True	8.58583	Not found	False	[]		intervertebral disc displacement
melphalan		True	2.714227	Not found	False	[]		intervertebral disc protrusion
melphalan		True	5.002835	Not found	False	[]		intervertebral disc space narrowing
melphalan		True	1.47424	Not found	False	[]		sciatica
melphalan		True	1.367639	Not found	False	[]		cervical spinal stenosis
melphalan		True	3.7753	Not found	False	[]		spinal flattening
melphalan		True	4.471591	Not found	False	[]		kyphosis
melphalan		True	5.483719	Not found	False	[]		lordosis
melphalan		True	2.746989	Not found	False	[]		lumbar spinal stenosis
melphalan		True	4.216389	Not found	False	[]		scoliosis
melphalan		True	2.190107	Not found	False	[]		spinal stenosis
melphalan		True	3.359286	Not found	False	[]		spinal deformity
melphalan		True	5.673585	Not found	False	[]		spondylolisthesis
melphalan		True	9.00006	Not found	False	[]		spondylolysis
melphalan		True	2.666753	Not found	False	[]		rib deformity
melphalan		True	1.38202	Not found	False	[]		dupuytren's contracture
melphalan		True	9.292978	Not found	False	[]		plantar fasciitis
melphalan		True	1.245128	Not found	False	[]		musculoskeletal pain
melphalan		True	3.073086	Not found	False	[]		chest wall mass
melphalan		True	28.84535	Not found	False	[]		nodule
melphalan		True	2.295828	Not found	False	[]		fistula
melphalan		True	2.639066	Not found	False	[]		soft tissue disorder
melphalan		True	3.163412	Not found	False	[]		soft tissue necrosis
melphalan		True	14.087195	Not found	False	[]		benign bone neoplasm
melphalan		True	7.329269	Not found	False	[]		fibroma
melphalan		True	3.052589	Not found	False	[]		lipoma
melphalan		True	8.58583	Not found	False	[]		xanthogranuloma
melphalan		True	10.187752	Not found	False	[]		bone sarcoma
melphalan		True	2.560571	Not found	False	[]		ewing's sarcoma
melphalan		True	3.7753	Not found	False	[]		fibrosarcoma
melphalan		True	8.58583	Not found	False	[]		liposarcoma
melphalan		True	3.7753	Not found	False	[]		metastases to chest wall
melphalan		True	1.38202	Not found	False	[]		metastases to neck
melphalan		True	8.58583	Not found	False	[]		metastases to soft tissue
melphalan		True	1.163531	Not found	False	[]		metastases to spine
melphalan		True	1.38202	Not found	False	[]		rhabdomyosarcoma recurrent
melphalan		True	3.271412	Not found	False	[]		bone neoplasm
melphalan		True	2.055431	Not found	False	[]		inflammatory myofibroblastic tumour
melphalan		True	1.38202	Not found	False	[]		bursa disorder
melphalan		True	2.948297	Not found	False	[]		bursitis
melphalan		True	3.625995	Not found	False	[]		synovial cyst
melphalan		True	8.58583	Not found	False	[]		synovial disorder
melphalan		True	2.17868	Not found	False	[]		tenosynovitis stenosans
melphalan		True	8.58583	Not found	False	[]		chondrolysis
melphalan		True	1.225481	Not found	False	[]		chondropathy
melphalan		True	7.727899	Not found	False	[]		costochondritis
melphalan		True	1.0495519999999998	Not found	False	[]		ligament disorder
melphalan		True	38.88202	Not found	False	[]		tendon calcification
melphalan		True	6.728966	Not found	False	[]		tenosynovitis
melphalan		True	6.139738	Not found	False	[]		vertebral osteophyte
melphalan		True	2.516907	Not found	False	[]		myopathy
melphalan		True	6.557423	Not found	False	[]		fibrocystic breast disease
melphalan		True	5.6800180000000005	Not found	False	[]		dermal cyst
melphalan		True	3.163412	Not found	False	[]		fibrous histiocytoma
melphalan		True	2.17868	Not found	False	[]		haemangioma of skin
melphalan		True	5.578506	Not found	False	[]		melanocytic naevus
melphalan		True	3.073086	Not found	False	[]		pyogenic granuloma
melphalan		True	5.837745	Not found	False	[]		seborrhoeic keratosis
melphalan		True	9.50012	Not found	False	[]		sweat gland tumour
melphalan		True	1.4405610000000002	Not found	False	[]		mesothelioma
melphalan		True	1.38202	Not found	False	[]		pleural mesothelioma malignant
melphalan		True	3.163412	Not found	False	[]		adenoma benign
melphalan		True	5.753865	Not found	False	[]		papilloma
melphalan		True	2.17868	Not found	False	[]		germ cell cancer
melphalan		True	1.403325	Not found	False	[]		metastatic neoplasm
melphalan		True	1.64301	Not found	False	[]		squamous cell carcinoma
melphalan		True	14.087195	Not found	False	[]		bence jones proteinuria
melphalan		True	1.55525	Not found	False	[]		cancer pain
melphalan		True	1.367639	Not found	False	[]		urinary tract obstruction
melphalan		True	1.854596	Not found	False	[]		tumour pain
melphalan		True	8.58583	Not found	False	[]		meningioma benign
melphalan		True	1.4405610000000002	Not found	False	[]		cerebral cyst
melphalan		True	8.58583	Not found	False	[]		cerebral haemangioma
melphalan		True	2.17868	Not found	False	[]		anaplastic astrocytoma
melphalan		True	1.452387	Not found	False	[]		glioblastoma
melphalan		True	1.367639	Not found	False	[]		medulloblastoma
melphalan		True	9.292978	Not found	False	[]		medulloblastoma recurrent
melphalan		True	3.163412	Not found	False	[]		meningioma malignant
melphalan		True	18.7753	Not found	False	[]		astrocytoma
melphalan		True	2.17868	Not found	False	[]		central nervous system neoplasm
melphalan		True	2.350616	Not found	False	[]		renal cyst
melphalan		True	1.504549	Not found	False	[]		bladder cancer
melphalan		True	2.150415	Not found	False	[]		transitional cell carcinoma
melphalan		True	1.945526	Not found	False	[]		ovarian cyst
melphalan		True	18.7753	Not found	False	[]		fallopian tube cyst
melphalan		True	2.487248	Not found	False	[]		uterine leiomyoma
melphalan		True	3.7753	Not found	False	[]		uterine polyp
melphalan		True	2.432551	Not found	False	[]		endometrial cancer
melphalan		True	1.38202	Not found	False	[]		prostate cancer recurrent
melphalan		True	1.38202	Not found	False	[]		testis cancer
melphalan		True	2.076023	Not found	False	[]		sinus polyp
melphalan		True	5.753865	Not found	False	[]		mediastinum neoplasm
melphalan		True	1.274733	Not found	False	[]		lung adenocarcinoma
melphalan		True	9.00006	Not found	False	[]		lung adenocarcinoma stage iv
melphalan		True	8.58583	Not found	False	[]		nasal cavity cancer
melphalan		True	1.000705	Not found	False	[]		lung neoplasm
melphalan		True	8.58583	Not found	False	[]		lung carcinoma cell type unspecified stage iv
melphalan		True	1.38202	Not found	False	[]		melanoma recurrent
melphalan		True	2.450973	Not found	False	[]		basal cell carcinoma
melphalan		True	4.006202	Not found	False	[]		bowen's disease
melphalan		True	9.46559	Not found	False	[]		neoplasm skin
melphalan		True	1.551479	Not found	False	[]		skin cancer
melphalan		True	2.6407860000000003	Not found	False	[]		squamous cell carcinoma of skin
melphalan		True	2.030307	Not found	False	[]		myelitis
melphalan		True	4.038353000000001	Not found	False	[]		myelitis transverse
melphalan		True	9.367639	Not found	False	[]		brain stem haemorrhage
melphalan		True	1.667271	Not found	False	[]		brain stem infarction
melphalan		True	1.669558	Not found	False	[]		carotid artery occlusion
melphalan		True	1.709507	Not found	False	[]		carotid artery thrombosis
melphalan		True	1.245943	Not found	False	[]		cerebellar haemorrhage
melphalan		True	1.025433	Not found	False	[]		cerebral haemorrhage
melphalan		True	1.447619	Not found	False	[]		haemorrhage intracranial
melphalan		True	1.7757080000000005	Not found	False	[]		haemorrhagic stroke
melphalan		True	2.055431	Not found	False	[]		haemorrhagic transformation stroke
melphalan		True	1.287045	Not found	False	[]		ischaemic stroke
melphalan		True	14.087195	Not found	False	[]		putamen haemorrhage
melphalan		True	8.58583	Not found	False	[]		carotid artery insufficiency
melphalan		True	4.134044	Not found	False	[]		cerebral arteriosclerosis
melphalan		True	9.00006	Not found	False	[]		cerebral artery stenosis
melphalan		True	8.58583	Not found	False	[]		cerebral microangiopathy
melphalan		True	13.793017	Not found	False	[]		cerebral vasoconstriction
melphalan		True	1.372153	Not found	False	[]		transient ischaemic attack
melphalan		True	3.921969	Not found	False	[]		cranial nerve disorder
melphalan		True	5.269786	Not found	False	[]		cranial nerve paralysis
melphalan		True	1.504409	Not found	False	[]		facial paralysis
melphalan		True	1.38202	Not found	False	[]		trigeminal nerve disorder
melphalan		True	1.7185819999999998	Not found	False	[]		encephalopathy
melphalan		True	2.534654	Not found	False	[]		hypoxic-ischaemic encephalopathy
melphalan		True	1.875387	Not found	False	[]		leukoencephalopathy
melphalan		True	1.38202	Not found	False	[]		brain compression
melphalan		True	1.071564	Not found	False	[]		dementia
melphalan		True	14.087195	Not found	False	[]		progressive supranuclear palsy
melphalan		True	1.3352579999999998	Not found	False	[]		amnesia
melphalan		True	18.7753	Not found	False	[]		amnestic disorder
melphalan		True	9.183577	Not found	False	[]		anterograde amnesia
melphalan		True	1.709507	Not found	False	[]		retrograde amnesia
melphalan		True	18.7753	Not found	False	[]		intellectual disability
melphalan		True	8.58583	Not found	False	[]		athetosis
melphalan		True	1.268472	Not found	False	[]		dyskinesia
melphalan		True	6.736316	Not found	False	[]		locked-in syndrome
melphalan		True	1.854912	Not found	False	[]		monoparesis
melphalan		True	1.992815	Not found	False	[]		monoplegia
melphalan		True	1.797329	Not found	False	[]		quadriparesis
melphalan		True	1.138582	Not found	False	[]		quadriplegia
melphalan		True	1.831506	Not found	False	[]		parkinson's disease
melphalan		True	5.753865	Not found	False	[]		intention tremor
melphalan		True	1.779585	Not found	False	[]		areflexia
melphalan		True	2.272374	Not found	False	[]		extensor plantar response
melphalan		True	5.753865	Not found	False	[]		reflexes abnormal
melphalan		True	1.026944	Not found	False	[]		coma
melphalan		True	1.24292	Not found	False	[]		altered state of consciousness
melphalan		True	1.369908	Not found	False	[]		sedation
melphalan		True	2.666753	Not found	False	[]		meningeal disorder
melphalan		True	1.709507	Not found	False	[]		psychomotor skills impaired
melphalan		True	1.709507	Not found	False	[]		abulia
melphalan		True	6.736316	Not found	False	[]		apnoeic attack
melphalan		True	1.55525	Not found	False	[]		clonus
melphalan		True	1.181202	Not found	False	[]		disorientation
melphalan		True	38.88202	Not found	False	[]		grimacing
melphalan		True	2.558794	Not found	False	[]		myoclonus
melphalan		True	2.343549	Not found	False	[]		dysaesthesia
melphalan		True	18.7753	Not found	False	[]		allodynia
melphalan		True	1.332533	Not found	False	[]		sensory loss
melphalan		True	9.292978	Not found	False	[]		echolalia
melphalan		True	1.96014	Not found	False	[]		autonomic neuropathy
melphalan		True	1.367639	Not found	False	[]		sensorimotor disorder
melphalan		True	1.38202	Not found	False	[]		acute polyneuropathy
melphalan		True	1.151983	Not found	False	[]		polyneuropathy
melphalan		True	2.456398	Not found	False	[]		carpal tunnel syndrome
melphalan		True	3.7753	Not found	False	[]		cubital tunnel syndrome
melphalan		True	3.595732	Not found	False	[]		mononeuritis
melphalan		True	1.06234	Not found	False	[]		peroneal nerve palsy
melphalan		True	2.055431	Not found	False	[]		phrenic nerve paralysis
melphalan		True	3.581814	Not found	False	[]		axonal neuropathy
melphalan		True	6.736316	Not found	False	[]		brachial plexopathy
melphalan		True	1.883457	Not found	False	[]		neuritis
melphalan		True	8.58583	Not found	False	[]		atonic seizures
melphalan		True	1.664268	Not found	False	[]		epilepsy
melphalan		True	5.087603	Not found	False	[]		myoclonic epilepsy
melphalan		True	1.4645929999999998	Not found	False	[]		status epilepticus
melphalan		True	14.087195	Not found	False	[]		tonic clonic movements
melphalan		True	1.245943	Not found	False	[]		tonic convulsion
melphalan		True	1.184137	Not found	False	[]		hypersomnia
melphalan		True	1.8249440000000003	Not found	False	[]		sleep apnoea syndrome
melphalan		True	2.17868	Not found	False	[]		cervical cord compression
melphalan		True	2.229059	Not found	False	[]		myelopathy
melphalan		True	6.001464	Not found	False	[]		lumbar radiculopathy
melphalan		True	2.574207	Not found	False	[]		radiculopathy
melphalan		True	4.006202	Not found	False	[]		spinal cord disorder
melphalan		True	3.7753	Not found	False	[]		spinal cord oedema
melphalan		True	2.756084	Not found	False	[]		intracranial mass
melphalan		True	2.2659640000000003	Not found	False	[]		cerebral atrophy
melphalan		True	9.00006	Not found	False	[]		cerebral calcification
melphalan		True	5.483719	Not found	False	[]		encephalomalacia
melphalan		True	3.7753	Not found	False	[]		amniorrhoea
melphalan		True	2.516907	Not found	False	[]		anxiety disorder
melphalan		True	1.1379629999999998	Not found	False	[]		anxiety
melphalan		True	12.569616	Not found	False	[]		claustrophobia
melphalan		True	1.38202	Not found	False	[]		panic disorder
melphalan		True	1.38202	Not found	False	[]		post-traumatic stress disorder
melphalan		True	1.133525	Not found	False	[]		depression
melphalan		True	2.505253	Not found	False	[]		major depression
melphalan		True	2.00881	Not found	False	[]		anhedonia
melphalan		True	1.153711	Not found	False	[]		decreased interest
melphalan		True	8.58583	Not found	False	[]		feeling guilty
melphalan		True	8.58583	Not found	False	[]		derealisation
melphalan		True	2.055431	Not found	False	[]		hallucinations, mixed
melphalan		True	2.055431	Not found	False	[]		choking sensation
melphalan		True	1.133767	Not found	False	[]		mental status changes
melphalan		True	1.38202	Not found	False	[]		mental disorder due to a general medical condition
melphalan		True	4.134044	Not found	False	[]		enuresis
melphalan		True	8.58583	Not found	False	[]		alcohol abuse
melphalan		True	1.38202	Not found	False	[]		tobacco abuse
melphalan		True	5.269786	Not found	False	[]		schizophrenia
melphalan		True	1.11109	Not found	False	[]		erectile dysfunction
melphalan		True	2.17868	Not found	False	[]		bladder diverticulum
melphalan		True	2.324748	Not found	False	[]		cystitis haemorrhagic
melphalan		True	2.17868	Not found	False	[]		glomerulonephritis acute
melphalan		True	1.1247	Not found	False	[]		nephrotic syndrome
melphalan		True	1.667271	Not found	False	[]		nephritis
melphalan		True	2.055431	Not found	False	[]		glomerulonephropathy
melphalan		True	2.8970320000000003	Not found	False	[]		glomerulosclerosis
melphalan		True	4.50012	Not found	False	[]		nephrosclerosis
melphalan		True	2.344261	Not found	False	[]		renal tubular disorder
melphalan		True	1.6006839999999998	Not found	False	[]		renal disorder
melphalan		True	2.076023	Not found	False	[]		renal haemorrhage
melphalan		True	1.384	Not found	False	[]		anuria
melphalan		True	1.543562	Not found	False	[]		oliguria
melphalan		True	4.134044	Not found	False	[]		postrenal failure
melphalan		True	1.008475	Not found	False	[]		azotaemia
melphalan		True	8.58583	Not found	False	[]		pelvi-ureteric obstruction
melphalan		True	3.223644	Not found	False	[]		renal atrophy
melphalan		True	8.58583	Not found	False	[]		glomerular vascular disorder
melphalan		True	2.17868	Not found	False	[]		nephroangiosclerosis
melphalan		True	1.38202	Not found	False	[]		renal artery arteriosclerosis
melphalan		True	1.013083	Not found	False	[]		renal tubular necrosis
melphalan		True	3.7753	Not found	False	[]		urethral obstruction
melphalan		True	2.17868	Not found	False	[]		bladder tamponade
melphalan		True	2.043696	Not found	False	[]		micturition urgency
melphalan		True	3.7753	Not found	False	[]		mixed incontinence
melphalan		True	1.22901	Not found	False	[]		pollakiuria
melphalan		True	8.58583	Not found	False	[]		strangury
melphalan		True	1.709507	Not found	False	[]		stress urinary incontinence
melphalan		True	4.292978	Not found	False	[]		urinary hesitation
melphalan		True	1.386466	Not found	False	[]		urinary retention
melphalan		True	1.126115	Not found	False	[]		haematuria
melphalan		True	1.38202	Not found	False	[]		pneumaturia
melphalan		True	1.174029	Not found	False	[]		proteinuria
melphalan		True	1.0246579999999998	Not found	False	[]		nocturia
melphalan		True	8.58583	Not found	False	[]		prostatism
melphalan		True	3.050557	Not found	False	[]		ureterolithiasis
melphalan		True	2.17868	Not found	False	[]		breast hyperplasia
melphalan		True	11.394569	Not found	False	[]		breast calcifications
melphalan		True	3.7753	Not found	False	[]		breast enlargement
melphalan		True	4.038353000000001	Not found	False	[]		breast mass
melphalan		True	1.434878	Not found	False	[]		breast pain
melphalan		True	9.183577	Not found	False	[]		breast tenderness
melphalan		True	3.7753	Not found	False	[]		uterine cervical metaplasia
melphalan		True	1.043157	Not found	False	[]		prostatitis
melphalan		True	16.873313	Not found	False	[]		atrophic vulvovaginitis
melphalan		True	5.753865	Not found	False	[]		postmenopausal haemorrhage
melphalan		True	2.290299	Not found	False	[]		ovarian disorder
melphalan		True	3.7753	Not found	False	[]		ovarian mass
melphalan		True	1.225481	Not found	False	[]		penile pain
melphalan		True	3.163412	Not found	False	[]		penis disorder
melphalan		True	3.7753	Not found	False	[]		spermatocele
melphalan		True	1.43095	Not found	False	[]		benign prostatic hyperplasia
melphalan		True	1.38202	Not found	False	[]		prostatic calcification
melphalan		True	2.516907	Not found	False	[]		prostatic disorder
melphalan		True	8.58583	Not found	False	[]		prostatic haemorrhage
melphalan		True	4.209064	Not found	False	[]		prostatomegaly
melphalan		True	8.58583	Not found	False	[]		lichen sclerosus
melphalan		True	2.17868	Not found	False	[]		oedema genital
melphalan		True	1.38202	Not found	False	[]		infertility male
melphalan		True	8.58583	Not found	False	[]		testicular mass
melphalan		True	4.134044	Not found	False	[]		testicular swelling
melphalan		True	8.58583	Not found	False	[]		uterine prolapse
melphalan		True	8.58583	Not found	False	[]		vaginal prolapse
melphalan		True	1.38202	Not found	False	[]		adnexa uteri mass
melphalan		True	2.17868	Not found	False	[]		pelvic haematoma
melphalan		True	3.7753	Not found	False	[]		vaginal disorder
melphalan		True	9.00006	Not found	False	[]		vulvovaginal burning sensation
melphalan		True	2.055431	Not found	False	[]		vulvovaginal discomfort
melphalan		True	1.38202	Not found	False	[]		bronchial haemorrhage
melphalan		True	1.5067450000000002	Not found	False	[]		bronchial hyperreactivity
melphalan		True	2.505253	Not found	False	[]		bronchial obstruction
melphalan		True	2.756084	Not found	False	[]		bronchitis chronic
melphalan		True	1.69136	Not found	False	[]		obliterative bronchiolitis
melphalan		True	1.903266	Not found	False	[]		obstructive airways disorder
melphalan		True	2.209811	Not found	False	[]		diffuse alveolar damage
melphalan		True	6.736316	Not found	False	[]		lower respiratory tract inflammation
melphalan		True	1.575882	Not found	False	[]		pneumonitis
melphalan		True	1.854912	Not found	False	[]		pulmonary granuloma
melphalan		True	2.17868	Not found	False	[]		acute interstitial pneumonitis
melphalan		True	2.362874	Not found	False	[]		atelectasis
melphalan		True	8.58583	Not found	False	[]		bronchopulmonary disease
melphalan		True	2.528314	Not found	False	[]		emphysema
melphalan		True	1.581374	Not found	False	[]		lung infiltration
melphalan		True	2.524748	Not found	False	[]		organising pneumonia
melphalan		True	2.237692	Not found	False	[]		pulmonary alveolar haemorrhage
melphalan		True	5.704625	Not found	False	[]		pulmonary calcification
melphalan		True	1.806703	Not found	False	[]		acute respiratory distress syndrome
melphalan		True	2.817049	Not found	False	[]		pleural disorder
melphalan		True	1.228758	Not found	False	[]		pleural effusion
melphalan		True	1.664719	Not found	False	[]		pneumothorax
melphalan		True	1.736451	Not found	False	[]		pulmonary hypertension
melphalan		True	1.035376	Not found	False	[]		pulmonary infarction
melphalan		True	4.292978	Not found	False	[]		pulmonary artery dilatation
melphalan		True	1.7710180000000002	Not found	False	[]		pulmonary veno-occlusive disease
melphalan		True	1.7064230000000002	Not found	False	[]		apnoea
melphalan		True	12.569616	Not found	False	[]		hypocapnia
melphalan		True	1.7208830000000002	Not found	False	[]		hypoxia
melphalan		True	1.397164	Not found	False	[]		productive cough
melphalan		True	1.225481	Not found	False	[]		lung hyperinflation
melphalan		True	2.025343	Not found	False	[]		pulmonary haemorrhage
melphalan		True	1.245943	Not found	False	[]		rhonchi
melphalan		True	1.259868	Not found	False	[]		acute respiratory failure
melphalan		True	2.055431	Not found	False	[]		painful respiration
melphalan		True	8.58583	Not found	False	[]		pleural rub
melphalan		True	1.30133	Not found	False	[]		aspiration
melphalan		True	1.38202	Not found	False	[]		dependence on respirator
melphalan		True	1.411963	Not found	False	[]		lung disorder
melphalan		True	1.411759	Not found	False	[]		pulmonary mass
melphalan		True	1.16154	Not found	False	[]		respiratory disorder
melphalan		True	1.620607	Not found	False	[]		respiratory tract congestion
melphalan		True	7.727899	Not found	False	[]		respiratory tract haemorrhage
melphalan		True	1.043157	Not found	False	[]		increased upper airway secretion
melphalan		True	3.067945	Not found	False	[]		upper-airway cough syndrome
melphalan		True	5.087603	Not found	False	[]		snoring
melphalan		True	4.134044	Not found	False	[]		upper airway obstruction
melphalan		True	1.0495519999999998	Not found	False	[]		mediastinal mass
melphalan		True	4.292978	Not found	False	[]		pulmonary hilum mass
melphalan		True	1.8102620000000005	Not found	False	[]		nasal congestion
melphalan		True	1.048776	Not found	False	[]		epistaxis
melphalan		True	1.667271	Not found	False	[]		nasal disorder
melphalan		True	5.753865	Not found	False	[]		nasal oedema
melphalan		True	1.55525	Not found	False	[]		nasal septum deviation
melphalan		True	3.073086	Not found	False	[]		paranasal sinus hypersecretion
melphalan		True	1.4380730000000002	Not found	False	[]		sinus congestion
melphalan		True	2.091009	Not found	False	[]		sinus disorder
melphalan		True	8.58583	Not found	False	[]		pharyngeal disorder
melphalan		True	5.357862	Not found	False	[]		pharyngeal erythema
melphalan		True	1.38202	Not found	False	[]		pharyngeal inflammation
melphalan		True	1.38202	Not found	False	[]		tonsillar hypertrophy
melphalan		True	2.284737	Not found	False	[]		hyperkeratosis
melphalan		True	1.5067450000000002	Not found	False	[]		lichenoid keratosis
melphalan		True	2.875168	Not found	False	[]		actinic keratosis
melphalan		True	3.7753	Not found	False	[]		dermatosis
melphalan		True	1.667271	Not found	False	[]		epidermal necrosis
melphalan		True	8.58583	Not found	False	[]		parakeratosis
melphalan		True	1.709507	Not found	False	[]		peau d'orange
melphalan		True	2.17868	Not found	False	[]		skin degenerative disorder
melphalan		True	1.709507	Not found	False	[]		skin fibrosis
melphalan		True	1.38202	Not found	False	[]		skin fragility
melphalan		True	1.667271	Not found	False	[]		skin odour abnormal
melphalan		True	1.040984	Not found	False	[]		eczema
melphalan		True	9.00006	Not found	False	[]		eczema asteatotic
melphalan		True	3.073086	Not found	False	[]		prurigo
melphalan		True	1.251483	Not found	False	[]		generalised erythema
melphalan		True	9.183577	Not found	False	[]		granuloma annulare
melphalan		True	14.087195	Not found	False	[]		lymphomatoid papulosis
melphalan		True	8.58583	Not found	False	[]		parapsoriasis
melphalan		True	1.203097	Not found	False	[]		rash papular
melphalan		True	2.055431	Not found	False	[]		photodermatosis
melphalan		True	1.101952	Not found	False	[]		psoriasis
melphalan		True	1.423736	Not found	False	[]		rash maculo-papular
melphalan		True	18.7753	Not found	False	[]		rash scarlatiniform
melphalan		True	2.009234	Not found	False	[]		decubitus ulcer
melphalan		True	2.420488	Not found	False	[]		pigmentation disorder
melphalan		True	1.061595	Not found	False	[]		skin mass
melphalan		True	1.061595	Not found	False	[]		skin erosion
melphalan		True	18.7753	Not found	False	[]		hypotrichosis
melphalan		True	8.58583	Not found	False	[]		anhidrosis
melphalan		True	2.17868	Not found	False	[]		hair disorder
melphalan		True	1.38202	Not found	False	[]		hair growth abnormal
melphalan		True	1.30033	Not found	False	[]		skin haemorrhage
melphalan		True	1.883457	Not found	False	[]		skin oedema
melphalan		True	3.7753	Not found	False	[]		lividity
melphalan		True	3.7753	Not found	False	[]		spider naevus
melphalan		True	1.24003	Not found	False	[]		aneurysm
melphalan		True	3.163412	Not found	False	[]		aortic aneurysm rupture
melphalan		True	5.434199	Not found	False	[]		aortic arteriosclerosis
melphalan		True	8.58583	Not found	False	[]		leriche syndrome
melphalan		True	38.88202	Not found	False	[]		arterial spasm
melphalan		True	9.57374	Not found	False	[]		arterial stenosis
melphalan		True	1.50482	Not found	False	[]		arteriosclerosis
melphalan		True	2.108269	Not found	False	[]		ischaemia
melphalan		True	3.7753	Not found	False	[]		steal syndrome
melphalan		True	3.3200290000000003	Not found	False	[]		vascular occlusion
melphalan		True	3.7753	Not found	False	[]		vascular stenosis
melphalan		True	1.55525	Not found	False	[]		vasospasm
melphalan		True	3.595732	Not found	False	[]		venous stenosis
melphalan		True	8.58583	Not found	False	[]		peripheral artery stenosis
melphalan		True	2.516907	Not found	False	[]		peripheral artery occlusion
melphalan		True	1.0495519999999998	Not found	False	[]		intermittent claudication
melphalan		True	1.367639	Not found	False	[]		raynaud's phenomenon
melphalan		True	3.7753	Not found	False	[]		inferior vena caval occlusion
melphalan		True	6.139738	Not found	False	[]		labile blood pressure
melphalan		True	1.487356	Not found	False	[]		embolism
melphalan		True	2.850915	Not found	False	[]		embolism venous
melphalan		True	1.38202	Not found	False	[]		post thrombotic syndrome
melphalan		True	1.071564	Not found	False	[]		venous thrombosis
melphalan		True	2.17868	Not found	False	[]		peripheral artery thrombosis
melphalan		True	1.365109	Not found	False	[]		venous thrombosis limb
melphalan		True	3.494352	Not found	False	[]		angiopathy
melphalan		True	4.50012	Not found	False	[]		arterial disorder
melphalan		True	18.7753	Not found	False	[]		endothelial dysfunction
melphalan		True	2.576134	Not found	False	[]		haemodynamic instability
melphalan		True	5.161307	Not found	False	[]		microangiopathy
melphalan		True	1.38202	Not found	False	[]		phlebolith
melphalan		True	6.126659999999999	Not found	False	[]		vascular calcification
melphalan		True	3.013261	Not found	False	[]		peripheral vascular disorder
melphalan		True	7.525785	Not found	False	[]		aortic dilatation
melphalan		True	4.53722	Not found	False	[]		aortic disorder
melphalan		True	3.7753	Not found	False	[]		aortic elongation
melphalan		True	2.17868	Not found	False	[]		angiodysplasia
melphalan		True	3.7753	Not found	False	[]		arteriovenous fistula
melphalan		True	3.595732	Not found	False	[]		arterial haemorrhage
melphalan		True	2.17868	Not found	False	[]		diastolic hypertension
melphalan		True	2.104045	Not found	False	[]		essential hypertension
melphalan		True	1.3124793	Not found	False	[]		hypertension
melphalan		True	6.483479	Not found	False	[]		varicose vein
melphalan		True	2.689725	Not found	False	[]		monoclonal gammopathy
melphalan		True	1.528273	Not found	False	[]		post transplant lymphoproliferative disorder
melphalan		True	5.269786	Not found	False	[]		refractory cytopenia with unilineage dysplasia
melphalan		True	4.292978	Not found	False	[]		systolic dysfunction
melphalan		True	8.58583	Not found	False	[]		epidermal naevus
melphalan		True	4.134044	Not found	False	[]		age-related macular degeneration
melphalan		True	1.225481	Not found	False	[]		macular fibrosis
melphalan		True	2.516907	Not found	False	[]		noninfective gingivitis
melphalan		True	4.134044	Not found	False	[]		chronic graft versus host disease in intestine
melphalan		True	2.341811	Not found	False	[]		graft versus host disease in gastrointestinal tract
melphalan		True	1.6805969999999997	Not found	False	[]		device related sepsis
melphalan		True	1.38202	Not found	False	[]		injury associated with device
melphalan		True	2.817049	Not found	False	[]		chronic graft versus host disease in skin
melphalan		True	1.38202	Not found	False	[]		chronic hepatitis c
melphalan		True	3.31436	Not found	False	[]		graft versus host disease in liver
melphalan		True	5.369247	Not found	False	[]		graft versus host disease in skin
melphalan		True	8.58583	Not found	False	[]		infected dermal cyst
melphalan		True	8.58583	Not found	False	[]		infected fistula
melphalan		True	1.831506	Not found	False	[]		h1n1 influenza
melphalan		True	2.432551	Not found	False	[]		pubis fracture
melphalan		True	8.58583	Not found	False	[]		vulvovaginal injury
melphalan		True	9.00006	Not found	False	[]		spinal column injury
melphalan		True	5.619805	Not found	False	[]		second primary malignancy
melphalan		True	2.756084	Not found	False	[]		superior vena cava syndrome
melphalan		True	4.134044	Not found	False	[]		prerenal failure
melphalan		True	1.854596	Not found	False	[]		cerebral small vessel ischaemic disease
melphalan		True	1.585619	Not found	False	[]		posterior reversible encephalopathy syndrome
melphalan		True	2.516907	Not found	False	[]		macule
melphalan		True	8.58583	Not found	False	[]		hypercapnic coma
melphalan		True	4.134044	Not found	False	[]		slow response to stimuli
melphalan		True	2.88859	Not found	False	[]		bone loss
melphalan		True	1.64892	Not found	False	[]		exposed bone in jaw
melphalan		True	1.5557226	Not found	False	[]		osteonecrosis of jaw
melphalan		True	4.450918	Not found	False	[]		vertebral foraminal stenosis
melphalan		True	1.854596	Not found	False	[]		bone deformity
melphalan		True	2.862053	Not found	False	[]		soft tissue mass
melphalan		True	5.753865	Not found	False	[]		dysplastic naevus
melphalan		True	5.704625	Not found	False	[]		embolism arterial
melphalan		True	9.00006	Not found	False	[]		collateral circulation
melphalan		True	8.58583	Not found	False	[]		anaplastic large-cell lymphoma
melphalan		True	2.17868	Not found	False	[]		enteropathy-associated t-cell lymphoma
melphalan		True	24.163412	Not found	False	[]		follicular thyroid cancer
melphalan		True	4.134044	Not found	False	[]		large intestine benign neoplasm
melphalan		True	1.298508	Not found	False	[]		large intestine polyp
melphalan		True	1.4405610000000002	Not found	False	[]		adenocarcinoma gastric
melphalan		True	8.052012999999999	Not found	False	[]		rectal adenocarcinoma
melphalan		True	3.581814	Not found	False	[]		adenocarcinoma of colon
melphalan		True	3.7753	Not found	False	[]		squamous cell carcinoma of the oral cavity
melphalan		True	3.7753	Not found	False	[]		squamous cell carcinoma of the tongue
melphalan		True	2.076023	Not found	False	[]		hepatocellular carcinoma
melphalan		True	9.292978	Not found	False	[]		cholangiocarcinoma
melphalan		True	16.873313	Not found	False	[]		meniscus injury
melphalan		True	7.273947	Not found	False	[]		malignant neoplasm of unknown primary site
melphalan		True	3.163412	Not found	False	[]		clear cell renal cell carcinoma
melphalan		True	3.7753	Not found	False	[]		squamous cell carcinoma of the vulva
melphalan		True	5.753865	Not found	False	[]		squamous cell carcinoma of lung
melphalan		True	6.48234	Not found	False	[]		bone cancer
melphalan		True	3.44359	Not found	False	[]		invasive ductal breast carcinoma
melphalan		True	9.183577	Not found	False	[]		cervical radiculopathy
proparacaine		True	1.38378					sinus tachycardia
proparacaine		True	8.58722					dizziness postural
proparacaine		True	6.738889					presyncope
proparacaine		True	2.27127					syncope
proparacaine		True	1.38378					dyspnoea exertional
proparacaine		True	1.38378					ear pain
proparacaine		True	6.738889					deafness
proparacaine		True	2.1803800000000004					hyperacusis
proparacaine		True	48.9064					diabetic retinal oedema
proparacaine		True	8.58722					retinal neovascularisation
proparacaine		True	5.756017					diabetes mellitus inadequate control
proparacaine		True	19.136313					exophthalmos
proparacaine		True	8.58722					pseudoendophthalmitis
proparacaine		True	14.548016					cataract
proparacaine		True	219.279803					corneal epithelium defect
proparacaine		True	37.501415					corneal opacity
proparacaine		True	8.58722					posterior capsule opacification
proparacaine		True	4.295759					corneal disorder
proparacaine		True	7.332200999999999					dry eye
proparacaine		True	4.390939					eye disorder
proparacaine		True	27.510384					eye pain
proparacaine		True	12.029941					eye swelling
proparacaine		True	18.77691					eyelids pruritus
proparacaine		True	19.136313					ocular discomfort
proparacaine		True	8.58722					periorbital fat herniation
proparacaine		True	88.94783					retinal disorder
proparacaine		True	8.58722					vitreous disorder
proparacaine		True	14.089347					glaucoma
proparacaine		True	68.93285					ocular hypertension
proparacaine		True	9.185984					conjunctival haemorrhage
proparacaine		True	5.272477					eye haemorrhage
proparacaine		True	18.77691					ocular vascular disorder
proparacaine		True	8.58722					anterior chamber cell
proparacaine		True	208.97844					hypopyon
proparacaine		True	8.018728					toxic anterior segment syndrome
proparacaine		True	108.95747					conjunctival oedema
proparacaine		True	28.84705					conjunctivitis
proparacaine		True	8.58722					conjunctivitis allergic
proparacaine		True	36.940873					corneal oedema
proparacaine		True	24.16576					punctate keratitis
proparacaine		True	298.98546					ulcerative keratitis
proparacaine		True	2.1803800000000004					uveitis
proparacaine		True	52.707369					eyelid oedema
proparacaine		True	8.58722					eye complication associated with device
proparacaine		True	5.275673					endophthalmitis
proparacaine		True	28.84705					eye discharge
proparacaine		True	3.16576					eye infection
proparacaine		True	25.99269					eye inflammation
proparacaine		True	10.567721					eye irritation
proparacaine		True	7.332200999999999					eye pruritus
proparacaine		True	25.477622					ocular hyperaemia
proparacaine		True	3.77691					periorbital oedema
proparacaine		True	49.37075					macular oedema
proparacaine		True	59.238889					retinal oedema
proparacaine		True	3.77691					eye injury
proparacaine		True	18.77691					blepharospasm
proparacaine		True	3.16576					eye movement disorder
proparacaine		True	9.185984					pupil fixed
proparacaine		True	8.58722					pupillary reflex impaired
proparacaine		True	28.84705					abnormal sensation in eye
proparacaine		True	28.84705					asthenopia
proparacaine		True	28.84705					foreign body sensation in eyes
proparacaine		True	51.225247					photophobia
proparacaine		True	8.58722					vitreous degeneration
proparacaine		True	29.336373					vitreous detachment
proparacaine		True	9.185984					detachment of retinal pigment epithelium
proparacaine		True	88.94783					macular degeneration
proparacaine		True	18.77691					macular hole
proparacaine		True	18.77691					retinal depigmentation
proparacaine		True	5.272477					retinal detachment
proparacaine		True	78.94125					retinal pigment epithelial tear
proparacaine		True	28.84705					retinal scar
proparacaine		True	19.136313					choroidal neovascularisation
proparacaine		True	9.295759					vitreous haemorrhage
proparacaine		True	14.476804					retinal haemorrhage
proparacaine		True	8.58722					retinal vein occlusion
proparacaine		True	48.9064					retinal exudates
proparacaine		True	7.459279					blindness
proparacaine		True	15.43347					blindness unilateral
proparacaine		True	14.467313					visual acuity reduced
proparacaine		True	3.77691					astigmatism
proparacaine		True	2.1803800000000004					diplopia
proparacaine		True	18.77691					glare
proparacaine		True	11.832201					metamorphopsia
proparacaine		True	38.88378					photopsia
proparacaine		True	10.108279					vision blurred
proparacaine		True	7.427151999999999					visual impairment
proparacaine		True	3.77691					visual field defect
proparacaine		True	2.1803800000000004					oesophagitis
proparacaine		True	8.58722					lip oedema
proparacaine		True	18.77691					application site reaction
proparacaine		True	3.77691					injection site haematoma
proparacaine		True	14.089347					feeling cold
proparacaine		True	2.1803800000000004					sensation of foreign body
proparacaine		True	5.756017					cold sweat
proparacaine		True	1.052109					disease progression
proparacaine		True	4.295759					disease recurrence
proparacaine		True	1.887417					hyperhidrosis
proparacaine		True	1.38378					ill-defined disorder
proparacaine		True	9.295759					pallor
proparacaine		True	8.58722					purulent discharge
proparacaine		True	3.77691					discomfort
proparacaine		True	8.58722					tenderness
proparacaine		True	8.236373					impaired healing
proparacaine		True	8.58722					cyst
proparacaine		True	9.002024					nodule
proparacaine		True	2.1803800000000004					hepatic steatosis
proparacaine		True	1.38378					skin reaction
proparacaine		True	8.58722					autoimmune disorder
proparacaine		True	2.1803800000000004					transplant rejection
proparacaine		True	3.77691					vasculitis
proparacaine		True	2.344798					staphylococcal infection
proparacaine		True	8.58722					streptococcal infection
proparacaine		True	2.1803800000000004					cystitis
proparacaine		True	4.136313					herpes zoster
proparacaine		True	1.38378					hip fracture
proparacaine		True	8.58722					humerus fracture
proparacaine		True	2.519314					scar
proparacaine		True	3.77691					head injury
proparacaine		True	8.58722					expired product administered
proparacaine		True	1.443075					incorrect dose administered
proparacaine		True	3.846889					wrong product administered
proparacaine		True	3.586532					medication error
proparacaine		True	1.065252					overdose
proparacaine		True	8.58722					anaesthetic complication neurological
proparacaine		True	9.596735					post procedural complication
proparacaine		True	1.38378					procedural complication
proparacaine		True	3.77691					hyperlipidaemia
proparacaine		True	1.38378					gout
proparacaine		True	8.58722					vitamin b12 deficiency
proparacaine		True	24.16576					cutis laxa
proparacaine		True	2.1803800000000004					restless legs syndrome
proparacaine		True	2.1803800000000004					muscle rigidity
proparacaine		True	2.1803800000000004					sciatica
proparacaine		True	2.491841					back pain
proparacaine		True	3.07599					musculoskeletal stiffness
proparacaine		True	8.58722					ovarian cyst
proparacaine		True	3.77691					basal cell carcinoma
proparacaine		True	3.77691					haemorrhagic stroke
proparacaine		True	1.38378					transient ischaemic attack
proparacaine		True	1.1265869999999998					headache
proparacaine		True	2.820863					memory impairment
proparacaine		True	1.38378					paralysis
proparacaine		True	8.58722					coordination abnormal
proparacaine		True	1.1861320000000002					loss of consciousness
proparacaine		True	1.670342					disorientation
proparacaine		True	3.77691					drooling
proparacaine		True	2.057882					unresponsive to stimuli
proparacaine		True	1.38378					dysphonia
proparacaine		True	9.002024					generalised tonic-clonic seizure
proparacaine		True	8.58722					epilepsy
proparacaine		True	8.58722					tonic clonic movements
proparacaine		True	3.77691					seizure
proparacaine		True	8.58722					bronchopulmonary dysplasia
proparacaine		True	1.052109					emotional distress
proparacaine		True	3.77691					mood altered
proparacaine		True	3.16576					abnormal behaviour
proparacaine		True	1.443075					throat tightness
proparacaine		True	60.757195					drug abuse
proparacaine		True	4.136313					drug dependence
proparacaine		True	8.58722					nephrotic syndrome
proparacaine		True	1.38378					chronic kidney disease
proparacaine		True	8.58722					micturition urgency
proparacaine		True	4.136313					pollakiuria
proparacaine		True	5.756017					haematuria
proparacaine		True	8.58722					scrotal swelling
proparacaine		True	3.77691					obstructive airways disorder
proparacaine		True	8.58722					emphysema
proparacaine		True	1.711992					apnoea
proparacaine		True	2.1803800000000004					skin discolouration
proparacaine		True	14.089347					dermatitis
proparacaine		True	3.77691					skin ulcer
proparacaine		True	5.958419					off label use
proparacaine		True	38.88378					aneurysm
proparacaine		True	1.130365					hypertension
proparacaine		True	34.200742					cystoid macular oedema
proparacaine		True	89.257362					vitreous floaters
proparacaine		True	8.58722					glassy eyes
proparacaine		True	8.58722					age-related macular degeneration
proparacaine		True	58.92175					macular fibrosis
proparacaine		True	8.58722					retinal fibrosis
proparacaine		True	8.018728					toxicity to various agents
proparacaine		True	8.58722					slow speech
polyethylene glycol 1000		True	8.72198					dyspnoea
polyethylene glycol 1000		True	8.72198					fluid retention
benzoate		True	3.7811					haemophagocytic lymphohistiocytosis
benzoate		True	18.7811					hyperbilirubinaemia
benzoate		True	2.18483					leukocytosis
benzoate		True	2.5256290000000003					arrhythmia
benzoate		True	2.5256290000000003					sinus tachycardia
benzoate		True	8.59085					cardiac disorder
benzoate		True	2.064315					coronary artery disease
benzoate		True	1.38837					chest discomfort
benzoate		True	8.59085					hepatic congestion
benzoate		True	8.59085					cardiopulmonary failure
benzoate		True	3.7811					left ventricular hypertrophy
benzoate		True	3.7811					cataract
benzoate		True	3.7811					hiatus hernia
benzoate		True	3.7811					gastric haemorrhage
benzoate		True	2.18483					gastroenteritis
benzoate		True	8.59085					diarrhoea haemorrhagic
benzoate		True	1.678428					constipation
benzoate		True	1.006773					vomiting
benzoate		True	8.59085					peritonitis
benzoate		True	3.7811					hyperthermia
benzoate		True	8.59085					brain death
benzoate		True	3.7811					concomitant disease aggravated
benzoate		True	4.552786					condition aggravated
benzoate		True	3.171921					general physical health deterioration
benzoate		True	2.18483					hot flush
benzoate		True	5.761658					mobility decreased
benzoate		True	8.028072					multiple organ dysfunction syndrome
benzoate		True	8.59085					night sweats
benzoate		True	1.38837					swelling
benzoate		True	8.59085					cell death
benzoate		True	1.38837					cholelithiasis
benzoate		True	5.27955					liver disorder
benzoate		True	8.59085					liver injury
benzoate		True	2.18483					liver transplant rejection
benzoate		True	29.192299					hyperammonaemia
benzoate		True	3.7811					hepatic encephalopathy
benzoate		True	4.142262					hepatic failure
benzoate		True	18.7811					hepatic cirrhosis
benzoate		True	8.59085					hepatic necrosis
benzoate		True	8.59085					hepatitis acute
benzoate		True	2.064315					hypersensitivity
benzoate		True	8.59085					dermatitis contact
benzoate		True	2.18483					drug eruption
benzoate		True	4.142262					urticaria
benzoate		True	3.7811					bacterial infection
benzoate		True	3.7811					pneumonia
benzoate		True	3.7811					lung infection
benzoate		True	3.7811					cystitis
benzoate		True	3.7811					viral infection
benzoate		True	1.5179790000000002					toxicity to various agents
benzoate		True	8.59085					nephropathy toxic
benzoate		True	1.38837					poisoning
benzoate		True	8.59085					skin abrasion
benzoate		True	1.568282					fall
benzoate		True	3.7811					road traffic accident
benzoate		True	8.59085					incorrect route of product administration
benzoate		True	2.18483					accidental overdose
benzoate		True	1.38837					overdose
benzoate		True	2.18483					post procedural complication
benzoate		True	3.7811					post procedural haemorrhage
benzoate		True	19.142262					metabolic acidosis
benzoate		True	8.59085					acidosis
benzoate		True	3.171921					decreased appetite
benzoate		True	8.59085					hypernatraemia
benzoate		True	18.7811					metabolic disorder
benzoate		True	8.59085					muscle rigidity
benzoate		True	1.38837					rhabdomyolysis
benzoate		True	8.59085					cerebral haemorrhage
benzoate		True	3.7811					multiple sclerosis
benzoate		True	38.88837					brain oedema
benzoate		True	8.59085					postictal state
benzoate		True	2.18483					nervous system disorder
benzoate		True	2.5256290000000003					unresponsive to stimuli
benzoate		True	2.18483					burning sensation
benzoate		True	5.761658					urinary incontinence
benzoate		True	9.007169					generalised tonic-clonic seizure
benzoate		True	3.7811					brain injury
benzoate		True	8.59085					mood altered
benzoate		True	8.59085					throat tightness
benzoate		True	4.303068					mental status changes
benzoate		True	1.38837					drug abuse
benzoate		True	3.7811					sleep disorder
benzoate		True	8.59085					renal tubular disorder
benzoate		True	1.38837					renal disorder
benzoate		True	1.257305					renal failure
benzoate		True	1.38837					chronic kidney disease
benzoate		True	8.59085					azotaemia
benzoate		True	8.59085					proteinuria
benzoate		True	8.59085					acute respiratory distress syndrome
benzoate		True	3.7811					apnoea
benzoate		True	5.099008					respiratory arrest
benzoate		True	8.59085					tachypnoea
benzoate		True	3.171921					respiratory disorder
benzoate		True	2.18483					dry skin
benzoate		True	2.18483					rash pruritic
benzoate		True	1.149998					rash
benzoate		True	5.27955					alopecia
benzoate		True	1.23468					off label use
benzoate		True	3.171921					shock
benzoate		True	8.59085					plasma cell myeloma
paramethasone		True	18.82621					disseminated intravascular coagulation
paramethasone		True	3.82621					condition aggravated
paramethasone		True	3.82621					swelling
paramethasone		True	8.62968					respiratory failure
paramethasone		True	9.063102					acute respiratory distress syndrome
paramethasone		True	2.23283					erythema
paramethasone		True	2.23283					pruritus
poloxamer		True	8.6216					palpitations
poloxamer		True	3.81678					dry mouth
poloxamer		True	3.81678					respiratory failure
poloxamer		True	1.42762					cerebrovascular accident
poloxamer		True	2.120352					headache
poloxamer		True	1.42762					hypokinesia
zomepirac		True	1.707476					dyspnoea
zomepirac		True	8.603580000000001					acute myocardial infarction
zomepirac		True	8.603580000000001					angina pectoris
zomepirac		True	8.603580000000001					angina unstable
zomepirac		True	2.2004900000000003					myocardial infarction
zomepirac		True	8.603580000000001					cardiac failure congestive
zomepirac		True	2.2004900000000003					dyspepsia
zomepirac		True	8.603580000000001					abdominal distension
zomepirac		True	5.781609					abdominal pain upper
zomepirac		True	3.79584					general physical health deterioration
zomepirac		True	8.603580000000001					night sweats
zomepirac		True	3.79584					hernia
zomepirac		True	8.603580000000001					staphylococcal infection
zomepirac		True	1.741712					pneumonia
zomepirac		True	3.79584					sinusitis
zomepirac		True	8.603580000000001					multiple fractures
zomepirac		True	8.603580000000001					wrist fracture
zomepirac		True	1.40455					product administration error
zomepirac		True	3.79584					osteoporosis
zomepirac		True	8.603580000000001					hyperkalaemia
zomepirac		True	8.603580000000001					hyponatraemia
zomepirac		True	8.603580000000001					hyperlipidaemia
zomepirac		True	2.2004900000000003					bone disorder
zomepirac		True	8.603580000000001					exostosis
zomepirac		True	3.79584					arthropathy
zomepirac		True	8.603580000000001					muscular weakness
zomepirac		True	8.603580000000001					intervertebral disc degeneration
zomepirac		True	3.79584					intervertebral disc protrusion
zomepirac		True	2.087168					back pain
zomepirac		True	2.548049					pain in extremity
zomepirac		True	8.603580000000001					breast cancer metastatic
zomepirac		True	18.79584					transient ischaemic attack
zomepirac		True	8.603580000000001					tension headache
zomepirac		True	3.79584					memory impairment
zomepirac		True	8.603580000000001					dysstasia
zomepirac		True	3.79584					sedation
zomepirac		True	2.2004900000000003					somnolence
zomepirac		True	8.603580000000001					restlessness
zomepirac		True	1.40455					hypoaesthesia
zomepirac		True	3.79584					urinary incontinence
zomepirac		True	4.16334					insomnia
zomepirac		True	8.603580000000001					fear
zomepirac		True	8.603580000000001					panic reaction
zomepirac		True	8.603580000000001					post-traumatic stress disorder
zomepirac		True	8.603580000000001					bipolar i disorder
zomepirac		True	3.79584					bipolar disorder
zomepirac		True	3.79584					mania
zomepirac		True	4.16334					emotional distress
zomepirac		True	8.603580000000001					apathy
zomepirac		True	8.603580000000001					impaired self-care
zomepirac		True	8.603580000000001					suicide attempt
zomepirac		True	3.79584					pollakiuria
zomepirac		True	5.304778					chronic obstructive pulmonary disease
zomepirac		True	8.603580000000001					hypoxia
zomepirac		True	3.79584					acute respiratory failure
zomepirac		True	8.603580000000001					hypotension
nitric oxide		True	1.443259					coagulopathy
nitric oxide		True	1.3839					blood disorder
nitric oxide		True	28.84718					carboxyhaemoglobinaemia
nitric oxide		True	8.58732					diffuse large b-cell lymphoma
nitric oxide		True	3.77702					lymphopenia
nitric oxide		True	1.3839					agranulocytosis
nitric oxide		True	3.796081					bradycardia
nitric oxide		True	8.58732					atrial tachycardia
nitric oxide		True	2.035293					cardiac arrest
nitric oxide		True	1.887707					cardio-respiratory arrest
nitric oxide		True	8.58732					cardiovascular disorder
nitric oxide		True	8.58732					intracardiac thrombus
nitric oxide		True	4.295962					cyanosis
nitric oxide		True	1.052296					haemoptysis
nitric oxide		True	3.77702					mitral valve incompetence
nitric oxide		True	28.84718					tricuspid valve incompetence
nitric oxide		True	228.98061					patent ductus arteriosus
nitric oxide		True	8.58732					persistent foetal circulation
nitric oxide		True	1.3839					hepatic congestion
nitric oxide		True	1.228204					cardiogenic shock
nitric oxide		True	3.77702					left ventricular failure
nitric oxide		True	18.77702					pulmonary congestion
nitric oxide		True	4.349761					pulmonary oedema
nitric oxide		True	5.756174					cor pulmonale
nitric oxide		True	3.006557					right ventricular failure
nitric oxide		True	3.598789					cardiomegaly
nitric oxide		True	8.58732					ventricular septal defect
nitric oxide		True	42.696177					deafness neurosensory
nitric oxide		True	2.345017					hyperglycaemia
nitric oxide		True	8.58732					thyroid disorder
nitric oxide		True	28.84718					retinopathy of prematurity
nitric oxide		True	9.002168					abdominal sepsis
nitric oxide		True	9.002168					necrotising colitis
nitric oxide		True	8.58732					enterocolitis
nitric oxide		True	8.58732					intestinal dilatation
nitric oxide		True	1.3839					ileus paralytic
nitric oxide		True	1.141953					abdominal distension
nitric oxide		True	3.77702					bruxism
nitric oxide		True	9.002168					intestinal obstruction
nitric oxide		True	8.58732					ileal perforation
nitric oxide		True	21.902689					intestinal perforation
nitric oxide		True	2.18051					oral candidiasis
nitric oxide		True	8.58732					peritoneal haemorrhage
nitric oxide		True	3.77702					hypothermia
nitric oxide		True	18.77702					concomitant disease aggravated
nitric oxide		True	2.402674					condition aggravated
nitric oxide		True	1.135483					disease progression
nitric oxide		True	2.625682					general physical health deterioration
nitric oxide		True	2.18051					hot flush
nitric oxide		True	6.739078					irritability
nitric oxide		True	4.391174					pallor
nitric oxide		True	8.58732					pneumatosis
nitric oxide		True	2.7597430000000003					generalised oedema
nitric oxide		True	8.58732					fibrosis
nitric oxide		True	1.3839					metastases to liver
nitric oxide		True	8.58732					laryngeal oedema
nitric oxide		True	3.77702					transplant rejection
nitric oxide		True	8.58732					acinetobacter infection
nitric oxide		True	2.18051					pneumonia bacterial
nitric oxide		True	1.3839					enterococcal infection
nitric oxide		True	8.58732					pneumonia klebsiella
nitric oxide		True	8.58732					pneumonia legionella
nitric oxide		True	9.002168					staphylococcal bacteraemia
nitric oxide		True	6.56103					staphylococcal sepsis
nitric oxide		True	3.77702					respiratory tract infection
nitric oxide		True	3.77702					superinfection
nitric oxide		True	3.77702					pneumonia
nitric oxide		True	1.312694					sepsis
nitric oxide		True	19.136479					sepsis neonatal
nitric oxide		True	8.58732					respiratory tract infection viral
nitric oxide		True	8.58732					maternal drugs affecting foetus
nitric oxide		True	8.58732					traumatic lung injury
nitric oxide		True	3.77702					accident
nitric oxide		True	8.58732					burns second degree
nitric oxide		True	2.18051					incorrect route of product administration
nitric oxide		True	3.77702					wrong technique in product usage process
nitric oxide		True	1.052296					medication error
nitric oxide		True	3.77702					iatrogenic injury
nitric oxide		True	4.136479					post procedural haemorrhage
nitric oxide		True	2.7528900000000003					metabolic acidosis
nitric oxide		True	12.572378					acidosis
nitric oxide		True	2.18051					hypercapnia
nitric oxide		True	2.304115					respiratory failure
nitric oxide		True	18.77702					selective eating disorder
nitric oxide		True	8.58732					hypernatraemia
nitric oxide		True	2.18051					musculoskeletal stiffness
nitric oxide		True	3.076203					cerebral haemorrhage
nitric oxide		True	3.77702					cerebral ischaemia
nitric oxide		True	9.002168					haemorrhage intracranial
nitric oxide		True	48.90653					intraventricular haemorrhage
nitric oxide		True	8.58732					bulbar palsy
nitric oxide		True	18.77702					periventricular leukomalacia
nitric oxide		True	5.756174					hydrocephalus
nitric oxide		True	18.77702					sedation
nitric oxide		True	8.58732					central nervous system lesion
nitric oxide		True	8.58732					agitation
nitric oxide		True	8.58732					apnoeic attack
nitric oxide		True	3.77702					premature labour
nitric oxide		True	19.136479					neonatal hypotension
nitric oxide		True	38.8839					neonatal respiratory failure
nitric oxide		True	8.58732					bronchopulmonary dysplasia
nitric oxide		True	9.18616					neonatal respiratory distress syndrome
nitric oxide		True	69.246941					neonatal disorder
nitric oxide		True	8.58732					delivery
nitric oxide		True	1.3839					aggression
nitric oxide		True	8.58732					kidney fibrosis
nitric oxide		True	3.77702					obstructive airways disorder
nitric oxide		True	3.77702					diffuse alveolar damage
nitric oxide		True	2.51949					pneumonia aspiration
nitric oxide		True	5.756174					emphysema
nitric oxide		True	1.370978					interstitial lung disease
nitric oxide		True	8.58732					lung consolidation
nitric oxide		True	1.3839					pulmonary alveolar haemorrhage
nitric oxide		True	4.01012					pulmonary fibrosis
nitric oxide		True	1.712174					acute respiratory distress syndrome
nitric oxide		True	10.915252					pneumothorax
nitric oxide		True	1.186461					pulmonary arterial hypertension
nitric oxide		True	4.467250999999999					pulmonary hypertension
nitric oxide		True	2.276557					pulmonary embolism
nitric oxide		True	8.58732					pulmonary infarction
nitric oxide		True	38.8839					pulmonary veno-occlusive disease
nitric oxide		True	5.090971					apnoea
nitric oxide		True	2.18051					hypoventilation
nitric oxide		True	3.521458					respiratory distress
nitric oxide		True	8.58732					tachypnoea
nitric oxide		True	5.843765					hypoxia
nitric oxide		True	8.58732					increased bronchial secretion
nitric oxide		True	8.58732					lung hyperinflation
nitric oxide		True	13.591224					pulmonary haemorrhage
nitric oxide		True	3.598789					acute respiratory failure
nitric oxide		True	8.58732					respiratory tract haemorrhage
nitric oxide		True	8.58732					pneumomediastinum
nitric oxide		True	1.3839					stridor
nitric oxide		True	1.712174					swelling face
nitric oxide		True	14.089504					livedo reticularis
nitric oxide		True	6.687571					off label use
nitric oxide		True	3.77702					infarction
nitric oxide		True	9.18616					poor peripheral circulation
nitric oxide		True	1.052296					shock
nitric oxide		True	1.3839					cardiovascular insufficiency
nitric oxide		True	1.7285929999999998					hypotension
nitric oxide		True	1.228204					thrombosis
nitric oxide		True	5.272674					haemodynamic instability
nitric oxide		True	8.58732					neovascularisation
nitric oxide		True	1.5100640000000003					haemorrhage
nitric oxide		True	2.18051					hypertensive crisis
nitric oxide		True	7.731387					pulseless electrical activity
nitric oxide		True	8.58732					hyperglycinaemia
nitric oxide		True	2.18051					premature delivery
nitric oxide		True	1.3839					candida infection
bosentan		True	5.753822	Not found	False	[]		deficiency anaemia
bosentan		True	1.92317	Not found	False	[]		iron deficiency anaemia
bosentan		True	3.77527	Not found	False	[]		factor v deficiency
bosentan		True	1.471295	Not found	False	[]		blood disorder
bosentan		True	8.5858	Not found	False	[]		haemodilution
bosentan		True	1.0495009999999998	Not found	False	[]		hypergammaglobulinaemia
bosentan		True	2.17865	Not found	False	[]		hyperviscosity syndrome
bosentan		True	8.5858	Not found	False	[]		mastocytosis
bosentan		True	4.133999	Not found	False	[]		metastases to bone marrow
bosentan		True	3.77527	Not found	False	[]		malignant splenic neoplasm
bosentan		True	3.163365	Not found	False	[]		essential thrombocythaemia
bosentan		True	2.055382	Not found	False	[]		myeloproliferative neoplasm
bosentan		True	2.516859	Not found	False	[]		polycythaemia vera
bosentan		True	7.864064	Not found	False	[]		sickle cell anaemia
bosentan		True	5.071693	Not found	False	[]		sickle cell anaemia with crisis
bosentan		True	1.38198	Not found	False	[]		acute monocytic leukaemia
bosentan		True	1.418957	Not found	False	[]		lymphoma
bosentan		True	2.516859	Not found	False	[]		burkitt's lymphoma
bosentan		True	2.17865	Not found	False	[]		plasmacytoma
bosentan		True	1.552833	Not found	False	[]		polycythaemia
bosentan		True	1.22543	Not found	False	[]		anisocytosis
bosentan		True	1.38198	Not found	False	[]		hypochromasia
bosentan		True	8.5858	Not found	False	[]		poikilocytosis
bosentan		True	1.24588	Not found	False	[]		red blood cell abnormality
bosentan		True	2.177316	Not found	False	[]		hepatosplenomegaly
bosentan		True	1.440511	Not found	False	[]		hilar lymphadenopathy
bosentan		True	1.38198	Not found	False	[]		lymph node calcification
bosentan		True	2.666694	Not found	False	[]		lymphadenopathy mediastinal
bosentan		True	1.38198	Not found	False	[]		paratracheal lymphadenopathy
bosentan		True	1.22543	Not found	False	[]		hypersplenism
bosentan		True	1.67416	Not found	False	[]		splenomegaly
bosentan		True	1.365028	Not found	False	[]		eosinophilic pneumonia
bosentan		True	2.17865	Not found	False	[]		gastroenteritis eosinophilic
bosentan		True	1.1057828	Not found	False	[]		arrhythmia
bosentan		True	1.103448	Not found	False	[]		cardiac flutter
bosentan		True	3.073027	Not found	False	[]		foetal arrhythmia
bosentan		True	2.1685	Not found	False	[]		complication associated with device
bosentan		True	1.081659	Not found	False	[]		arrhythmia supraventricular
bosentan		True	3.928211	Not found	False	[]		atrial flutter
bosentan		True	3.035257	Not found	False	[]		atrial tachycardia
bosentan		True	3.77527	Not found	False	[]		sinus node dysfunction
bosentan		True	1.736203	Not found	False	[]		supraventricular tachycardia
bosentan		True	1.4895170000000002	Not found	False	[]		cardiac fibrillation
bosentan		True	1.3131033	Not found	False	[]		cardio-respiratory arrest
bosentan		True	3.037941	Not found	False	[]		pulseless electrical activity
bosentan		True	4.405632	Not found	False	[]		sudden cardiac death
bosentan		True	3.210955	Not found	False	[]		sudden death
bosentan		True	8.5858	Not found	False	[]		cardiac perforation
bosentan		True	18.77527	Not found	False	[]		cardiovascular deconditioning
bosentan		True	2.17865	Not found	False	[]		oedema due to cardiac disease
bosentan		True	2.8169720000000003	Not found	False	[]		cardiac infection
bosentan		True	2.047582	Not found	False	[]		cyanosis
bosentan		True	28.84532	Not found	False	[]		cyanosis central
bosentan		True	9.465516	Not found	False	[]		dizziness exertional
bosentan		True	1.204975	Not found	False	[]		dizziness postural
bosentan		True	4.42801	Not found	False	[]		jugular vein distension
bosentan		True	3.58172	Not found	False	[]		dyspnoea at rest
bosentan		True	2.7211057	Not found	False	[]		dyspnoea exertional
bosentan		True	2.487156	Not found	False	[]		dyspnoea paroxysmal nocturnal
bosentan		True	3.189537	Not found	False	[]		nocturnal dyspnoea
bosentan		True	1.298305	Not found	False	[]		orthopnoea
bosentan		True	8.5858	Not found	False	[]		cardiac neoplasm unspecified
bosentan		True	1.519055	Not found	False	[]		aortic valve stenosis
bosentan		True	1.786974	Not found	False	[]		cardiac valve disease
bosentan		True	8.5858	Not found	False	[]		cardiac valve rupture
bosentan		True	1.061522	Not found	False	[]		cardiac valve vegetation
bosentan		True	2.17865	Not found	False	[]		congenital heart valve disorder
bosentan		True	4.980598	Not found	False	[]		heart valve incompetence
bosentan		True	4.133999	Not found	False	[]		mitral valve sclerosis
bosentan		True	2.197744	Not found	False	[]		mitral valve stenosis
bosentan		True	2.17865	Not found	False	[]		pulmonary valve disease
bosentan		True	1.061522	Not found	False	[]		pulmonary valve incompetence
bosentan		True	5.08754	Not found	False	[]		tricuspid valve disease
bosentan		True	1.605545	Not found	False	[]		tricuspid valve incompetence
bosentan		True	3.77527	Not found	False	[]		tricuspid valve prolapse
bosentan		True	2.17865	Not found	False	[]		ebstein's anomaly
bosentan		True	3.77527	Not found	False	[]		hypoplastic left heart syndrome
bosentan		True	2.055382	Not found	False	[]		anomalous pulmonary venous connection
bosentan		True	3.595675	Not found	False	[]		trisomy 21
bosentan		True	1.152727	Not found	False	[]		coronary artery disease
bosentan		True	1.0092901	Not found	False	[]		chest discomfort
bosentan		True	2.612693	Not found	False	[]		endocarditis bacterial
bosentan		True	3.843549	Not found	False	[]		endocarditis staphylococcal
bosentan		True	2.353115	Not found	False	[]		endocarditis
bosentan		True	5.8240351	Not found	False	[]		fluid overload
bosentan		True	15.195685	Not found	False	[]		hepatic congestion
bosentan		True	3.408427	Not found	False	[]		hepatojugular reflux
bosentan		True	2.302463	Not found	False	[]		localised oedema
bosentan		True	1.38198	Not found	False	[]		cardiac cirrhosis
bosentan		True	2.5851520000000003	Not found	False	[]		cardiac failure acute
bosentan		True	2.9529708	Not found	False	[]		cardiac failure congestive
bosentan		True	1.367577	Not found	False	[]		cardiac failure high output
bosentan		True	1.075484	Not found	False	[]		cardiogenic shock
bosentan		True	5.681417000000001	Not found	False	[]		cardiopulmonary failure
bosentan		True	6.507237	Not found	False	[]		cardiorenal syndrome
bosentan		True	8.051917	Not found	False	[]		low cardiac output syndrome
bosentan		True	3.27133	Not found	False	[]		ventricular failure
bosentan		True	3.435636	Not found	False	[]		left ventricular failure
bosentan		True	1.852431	Not found	False	[]		pulmonary congestion
bosentan		True	19.292923	Not found	False	[]		acute right ventricular failure
bosentan		True	1.709457	Not found	False	[]		chronic right ventricular failure
bosentan		True	12.447624	Not found	False	[]		cor pulmonale
bosentan		True	15.936431999999998	Not found	False	[]		cor pulmonale acute
bosentan		True	1.4895170000000002	Not found	False	[]		cor pulmonale chronic
bosentan		True	11.1755879	Not found	False	[]		right ventricular failure
bosentan		True	3.77527	Not found	False	[]		cardiomyopathy acute
bosentan		True	1.38198	Not found	False	[]		atrial hypertrophy
bosentan		True	3.163365	Not found	False	[]		atrioventricular septal defect
bosentan		True	2.17865	Not found	False	[]		cardiac sarcoidosis
bosentan		True	11.829211	Not found	False	[]		cardiac septal defect
bosentan		True	1.282703	Not found	False	[]		cardiomegaly
bosentan		True	1.934585	Not found	False	[]		diastolic dysfunction
bosentan		True	2.177316	Not found	False	[]		dilatation atrial
bosentan		True	2.1671590000000003	Not found	False	[]		dilatation ventricular
bosentan		True	2.128997	Not found	False	[]		right atrial dilatation
bosentan		True	8.78202	Not found	False	[]		right ventricular dysfunction
bosentan		True	4.098665	Not found	False	[]		right ventricular hypertrophy
bosentan		True	2.17865	Not found	False	[]		ventricle rupture
bosentan		True	1.583914	Not found	False	[]		ventricular hypertrophy
bosentan		True	2.000525	Not found	False	[]		pericarditis
bosentan		True	3.77527	Not found	False	[]		pericarditis adhesive
bosentan		True	1.709457	Not found	False	[]		pericarditis constrictive
bosentan		True	1.38198	Not found	False	[]		pleuropericarditis
bosentan		True	4.0495395	Not found	False	[]		pericardial effusion
bosentan		True	8.5858	Not found	False	[]		pericardial effusion malignant
bosentan		True	1.067734	Not found	False	[]		peripheral swelling
bosentan		True	3.77527	Not found	False	[]		ductus arteriosus stenosis foetal
bosentan		True	18.102637	Not found	False	[]		right-to-left cardiac shunt
bosentan		True	3.035257	Not found	False	[]		arteriovenous malformation
bosentan		True	3.77527	Not found	False	[]		congenital cerebrovascular anomaly
bosentan		True	2.8169720000000003	Not found	False	[]		gastrointestinal angiodysplasia
bosentan		True	1.183667	Not found	False	[]		gastrointestinal arteriovenous malformation
bosentan		True	18.77527	Not found	False	[]		intestinal malrotation
bosentan		True	3.77527	Not found	False	[]		craniosynostosis
bosentan		True	3.77527	Not found	False	[]		congenital hydronephrosis
bosentan		True	1.709457	Not found	False	[]		congenital diaphragmatic hernia
bosentan		True	2.17865	Not found	False	[]		laryngomalacia
bosentan		True	24.163365	Not found	False	[]		hereditary haemorrhagic telangiectasia
bosentan		True	1.054115	Not found	False	[]		ear infection
bosentan		True	1.197432	Not found	False	[]		cerumen impaction
bosentan		True	2.17865	Not found	False	[]		herpes zoster oticus
bosentan		True	3.073027	Not found	False	[]		mastoiditis
bosentan		True	1.220391	Not found	False	[]		otitis media
bosentan		True	1.38198	Not found	False	[]		tympanic membrane disorder
bosentan		True	3.77527	Not found	False	[]		adrenal adenoma
bosentan		True	1.709457	Not found	False	[]		adrenal neoplasm
bosentan		True	1.0495009999999998	Not found	False	[]		metastases to adrenals
bosentan		True	1.854535	Not found	False	[]		diabetic foot
bosentan		True	3.408427	Not found	False	[]		diabetic ulcer
bosentan		True	8.5858	Not found	False	[]		diabetic gastroparesis
bosentan		True	8.5858	Not found	False	[]		diabetic autonomic neuropathy
bosentan		True	3.634418	Not found	False	[]		diabetic coma
bosentan		True	8.5858	Not found	False	[]		cataract diabetic
bosentan		True	1.38198	Not found	False	[]		shock hypoglycaemic
bosentan		True	5.269732	Not found	False	[]		adrenocorticotropic hormone deficiency
bosentan		True	8.5858	Not found	False	[]		pituitary enlargement
bosentan		True	2.516859	Not found	False	[]		neuroendocrine carcinoma
bosentan		True	3.77527	Not found	False	[]		parathyroid gland enlargement
bosentan		True	3.77527	Not found	False	[]		parathyroid tumour
bosentan		True	1.052812	Not found	False	[]		thyroid disorder
bosentan		True	2.516859	Not found	False	[]		thyroid mass
bosentan		True	3.203092	Not found	False	[]		basedow's disease
bosentan		True	9.000021	Not found	False	[]		benign neoplasm of thyroid gland
bosentan		True	2.17865	Not found	False	[]		thyroid adenoma
bosentan		True	8.5858	Not found	False	[]		keratoconus
bosentan		True	1.968624	Not found	False	[]		ocular icterus
bosentan		True	3.77527	Not found	False	[]		corneal infection
bosentan		True	1.709457	Not found	False	[]		hordeolum
bosentan		True	2.17865	Not found	False	[]		meibomianitis
bosentan		True	2.17865	Not found	False	[]		intraocular melanoma
bosentan		True	8.5858	Not found	False	[]		miller fisher syndrome
bosentan		True	3.595675	Not found	False	[]		retinopathy of prematurity
bosentan		True	1.38198	Not found	False	[]		macular cyst
bosentan		True	8.5858	Not found	False	[]		exudative retinopathy
bosentan		True	1.4308539999999998	Not found	False	[]		abdominal hernia
bosentan		True	2.17865	Not found	False	[]		abdominal hernia obstructive
bosentan		True	1.709457	Not found	False	[]		abdominal wall disorder
bosentan		True	2.17865	Not found	False	[]		abdominal wall haemorrhage
bosentan		True	3.073027	Not found	False	[]		diaphragmatic hernia
bosentan		True	3.77527	Not found	False	[]		incisional hernia gangrenous
bosentan		True	1.22543	Not found	False	[]		rectal fissure
bosentan		True	8.5858	Not found	False	[]		rectal lesion
bosentan		True	1.94102	Not found	False	[]		rectal prolapse
bosentan		True	4.133999	Not found	False	[]		benign gastric neoplasm
bosentan		True	1.38198	Not found	False	[]		duodenal polyp
bosentan		True	2.666694	Not found	False	[]		rectal polyp
bosentan		True	5.753822	Not found	False	[]		dental discomfort
bosentan		True	8.5858	Not found	False	[]		gingival cyst
bosentan		True	2.234324	Not found	False	[]		diverticulitis
bosentan		True	1.0495009999999998	Not found	False	[]		pancreatitis necrotising
bosentan		True	18.77527	Not found	False	[]		pancreatic steatosis
bosentan		True	2.516859	Not found	False	[]		pancreatic mass
bosentan		True	8.5858	Not found	False	[]		sphincter of oddi dysfunction
bosentan		True	2.581499	Not found	False	[]		food poisoning
bosentan		True	2.17865	Not found	False	[]		gastrointestinal anastomotic leak
bosentan		True	8.5858	Not found	False	[]		gastrointestinal procedural complication
bosentan		True	1.131011	Not found	False	[]		functional gastrointestinal disorder
bosentan		True	9.183529	Not found	False	[]		intestinal mass
bosentan		True	6.736265	Not found	False	[]		pelvic mass
bosentan		True	6.808115	Not found	False	[]		protein-losing gastroenteropathy
bosentan		True	8.5858	Not found	False	[]		vasculitis gastrointestinal
bosentan		True	8.5858	Not found	False	[]		visceral congestion
bosentan		True	8.5858	Not found	False	[]		visceral oedema
bosentan		True	9.000021	Not found	False	[]		gastric fistula
bosentan		True	1.555201	Not found	False	[]		barrett's oesophagus
bosentan		True	23.467748	Not found	False	[]		crest syndrome
bosentan		True	2.516859	Not found	False	[]		oesophageal dilatation
bosentan		True	1.011628	Not found	False	[]		oesophageal disorder
bosentan		True	8.5858	Not found	False	[]		oesophageal mass
bosentan		True	1.7972579999999998	Not found	False	[]		gastric antral vascular ectasia
bosentan		True	3.163365	Not found	False	[]		gastric varices haemorrhage
bosentan		True	1.321949	Not found	False	[]		oesophageal varices haemorrhage
bosentan		True	1.336503	Not found	False	[]		intestinal haemorrhage
bosentan		True	1.008364	Not found	False	[]		large intestinal haemorrhage
bosentan		True	1.094961	Not found	False	[]		small intestinal haemorrhage
bosentan		True	1.088254	Not found	False	[]		intra-abdominal haemorrhage
bosentan		True	1.1397000000000002	Not found	False	[]		gastric infection
bosentan		True	18.77527	Not found	False	[]		gastritis bacterial
bosentan		True	4.133999	Not found	False	[]		gastroenteritis bacterial
bosentan		True	2.17865	Not found	False	[]		gastroenteritis rotavirus
bosentan		True	1.440511	Not found	False	[]		gastroenteritis salmonella
bosentan		True	1.38198	Not found	False	[]		gastroenteritis staphylococcal
bosentan		True	2.394346	Not found	False	[]		gastroenteritis viral
bosentan		True	2.747919	Not found	False	[]		abdominal infection
bosentan		True	2.17865	Not found	False	[]		gastrointestinal fungal infection
bosentan		True	1.418214	Not found	False	[]		gastrointestinal infection
bosentan		True	1.75794	Not found	False	[]		appendicitis
bosentan		True	1.107631	Not found	False	[]		clostridium difficile colitis
bosentan		True	1.6796670000000002	Not found	False	[]		dysentery
bosentan		True	5.753822	Not found	False	[]		enterovirus infection
bosentan		True	1.337642	Not found	False	[]		peritonitis bacterial
bosentan		True	2.17865	Not found	False	[]		oesophageal hypomotility
bosentan		True	1.359253	Not found	False	[]		faeces pale
bosentan		True	1.394139	Not found	False	[]		acute abdomen
bosentan		True	1.38198	Not found	False	[]		faecal vomiting
bosentan		True	8.5858	Not found	False	[]		morning sickness
bosentan		True	1.1798769999999998	Not found	False	[]		small intestinal obstruction
bosentan		True	2.075963	Not found	False	[]		obstruction gastric
bosentan		True	1.365028	Not found	False	[]		gastrointestinal obstruction
bosentan		True	1.7972579999999998	Not found	False	[]		volvulus
bosentan		True	3.052521	Not found	False	[]		duodenal ulcer perforation
bosentan		True	1.197432	Not found	False	[]		gastric perforation
bosentan		True	2.04361	Not found	False	[]		gastrointestinal ulcer haemorrhage
bosentan		True	1.4308539999999998	Not found	False	[]		appendicitis perforated
bosentan		True	1.66721	Not found	False	[]		intestinal ulcer
bosentan		True	2.17865	Not found	False	[]		small intestinal ulcer haemorrhage
bosentan		True	4.133999	Not found	False	[]		gastrointestinal angiectasia
bosentan		True	3.77527	Not found	False	[]		gastrointestinal ischaemia
bosentan		True	1.24696	Not found	False	[]		haemorrhoidal haemorrhage
bosentan		True	2.13168	Not found	False	[]		varices oesophageal
bosentan		True	2.17865	Not found	False	[]		short-bowel syndrome
bosentan		True	1.138519	Not found	False	[]		colon neoplasm
bosentan		True	4.133999	Not found	False	[]		rectal neoplasm
bosentan		True	1.38198	Not found	False	[]		gastric cancer stage iv
bosentan		True	9.183529	Not found	False	[]		gastric neoplasm
bosentan		True	1.702106	Not found	False	[]		colon cancer
bosentan		True	1.001412	Not found	False	[]		colon cancer metastatic
bosentan		True	9.292923	Not found	False	[]		colon cancer stage iv
bosentan		True	3.77527	Not found	False	[]		intestinal adenocarcinoma
bosentan		True	8.5858	Not found	False	[]		rectosigmoid cancer
bosentan		True	2.831166	Not found	False	[]		gastrointestinal carcinoma
bosentan		True	8.5858	Not found	False	[]		metastases to oesophagus
bosentan		True	5.753822	Not found	False	[]		oesophageal adenocarcinoma
bosentan		True	3.77527	Not found	False	[]		oesophageal cancer metastatic
bosentan		True	8.5858	Not found	False	[]		tongue neoplasm
bosentan		True	2.528144	Not found	False	[]		pancreatic carcinoma
bosentan		True	4.537135	Not found	False	[]		pancreatic carcinoma metastatic
bosentan		True	1.24588	Not found	False	[]		pancreatic neoplasm
bosentan		True	1.183667	Not found	False	[]		oral fungal infection
bosentan		True	5.753822	Not found	False	[]		salivary gland calculus
bosentan		True	8.5858	Not found	False	[]		salivary gland mass
bosentan		True	1.061522	Not found	False	[]		tongue haemorrhage
bosentan		True	2.17865	Not found	False	[]		large intestine infection
bosentan		True	8.5858	Not found	False	[]		regurgitation
bosentan		True	48.90457	Not found	False	[]		administration site infection
bosentan		True	38.88198	Not found	False	[]		administration site pain
bosentan		True	8.5858	Not found	False	[]		puncture site infection
bosentan		True	2.17865	Not found	False	[]		application site induration
bosentan		True	8.5858	Not found	False	[]		instillation site foreign body sensation
bosentan		True	4.5062503	Not found	False	[]		device related infection
bosentan		True	7.269807	Not found	False	[]		device related sepsis
bosentan		True	6.021205	Not found	False	[]		catheter site cellulitis
bosentan		True	4.217403	Not found	False	[]		catheter site discharge
bosentan		True	2.3289820000000003	Not found	False	[]		catheter site erythema
bosentan		True	1.041205	Not found	False	[]		catheter site haemorrhage
bosentan		True	5.270985	Not found	False	[]		catheter site infection
bosentan		True	3.923531	Not found	False	[]		catheter site inflammation
bosentan		True	3.163365	Not found	False	[]		catheter site oedema
bosentan		True	2.257229	Not found	False	[]		catheter site pain
bosentan		True	3.948702	Not found	False	[]		catheter site pruritus
bosentan		True	2.2097	Not found	False	[]		catheter site related reaction
bosentan		True	3.948702	Not found	False	[]		catheter site swelling
bosentan		True	18.77527	Not found	False	[]		catheter site urticaria
bosentan		True	2.162962	Not found	False	[]		vascular device infection
bosentan		True	1.5066840000000004	Not found	False	[]		implant site infection
bosentan		True	2.862194	Not found	False	[]		infusion site abscess
bosentan		True	4.537135	Not found	False	[]		infusion site cellulitis
bosentan		True	1.611409	Not found	False	[]		infusion site erythema
bosentan		True	2.341085	Not found	False	[]		infusion site haemorrhage
bosentan		True	2.747919	Not found	False	[]		infusion site induration
bosentan		True	2.877043	Not found	False	[]		infusion site infection
bosentan		True	1.0495009999999998	Not found	False	[]		infusion site inflammation
bosentan		True	1.3744139999999998	Not found	False	[]		infusion site irritation
bosentan		True	1.854535	Not found	False	[]		infusion site mass
bosentan		True	1.378946	Not found	False	[]		infusion site pain
bosentan		True	1.697481	Not found	False	[]		infusion site swelling
bosentan		True	2.29023	Not found	False	[]		infusion site warmth
bosentan		True	1.94102	Not found	False	[]		injection site cellulitis
bosentan		True	2.70757	Not found	False	[]		injection site infection
bosentan		True	3.77527	Not found	False	[]		injection site scab
bosentan		True	4.133999	Not found	False	[]		injection site thrombosis
bosentan		True	8.5858	Not found	False	[]		malabsorption from injection site
bosentan		True	1.0518398	Not found	False	[]		pyrexia
bosentan		True	3.77527	Not found	False	[]		agonal death struggle
bosentan		True	5.4693485	Not found	False	[]		death
bosentan		True	38.88198	Not found	False	[]		euthanasia
bosentan		True	18.285372	Not found	False	[]		concomitant disease aggravated
bosentan		True	2.731428	Not found	False	[]		concomitant disease progression
bosentan		True	3.1533566	Not found	False	[]		condition aggravated
bosentan		True	7.785645	Not found	False	[]		disease complication
bosentan		True	2.7092111	Not found	False	[]		disease progression
bosentan		True	4.194072	Not found	False	[]		exercise tolerance decreased
bosentan		True	1.4134189	Not found	False	[]		general physical health deterioration
bosentan		True	1.5312903999999998	Not found	False	[]		multiple organ dysfunction syndrome
bosentan		True	12.353189	Not found	False	[]		multimorbidity
bosentan		True	1.220391	Not found	False	[]		purulent discharge
bosentan		True	1.6154726	Not found	False	[]		swelling
bosentan		True	5.067926	Not found	False	[]		terminal state
bosentan		True	1.485413	Not found	False	[]		hernia
bosentan		True	1.38198	Not found	False	[]		hernia obstructive
bosentan		True	2.17865	Not found	False	[]		acute phase reaction
bosentan		True	5.269732	Not found	False	[]		polyserositis
bosentan		True	1.769828	Not found	False	[]		polyp
bosentan		True	1.38198	Not found	False	[]		precancerous mucosal lesion
bosentan		True	2.421818	Not found	False	[]		generalised oedema
bosentan		True	1.0905699999999998	Not found	False	[]		non-cardiac chest pain
bosentan		True	1.38198	Not found	False	[]		delirium tremens
bosentan		True	1.286913	Not found	False	[]		fibrosis
bosentan		True	3.77527	Not found	False	[]		cyst rupture
bosentan		True	1.922465	Not found	False	[]		calcinosis
bosentan		True	2.341751	Not found	False	[]		ischaemic skin ulcer
bosentan		True	2.17865	Not found	False	[]		no adverse event
bosentan		True	10.911091	Not found	False	[]		biliary colic
bosentan		True	8.5858	Not found	False	[]		biliary sepsis
bosentan		True	3.77527	Not found	False	[]		cholangiolitis
bosentan		True	1.8032470000000005	Not found	False	[]		cholangitis
bosentan		True	3.77527	Not found	False	[]		cholangitis infective
bosentan		True	2.948484	Not found	False	[]		bile duct obstruction
bosentan		True	1.937946	Not found	False	[]		bile duct stone
bosentan		True	3.77527	Not found	False	[]		biliary anastomosis complication
bosentan		True	1.38198	Not found	False	[]		biliary cyst
bosentan		True	3.519914	Not found	False	[]		biliary dilatation
bosentan		True	3.163365	Not found	False	[]		dilatation intrahepatic duct acquired
bosentan		True	2.055382	Not found	False	[]		post procedural bile leak
bosentan		True	2.588956	Not found	False	[]		cholecystitis
bosentan		True	1.354932	Not found	False	[]		cholecystitis acute
bosentan		True	2.517301	Not found	False	[]		cholelithiasis
bosentan		True	2.17865	Not found	False	[]		cholelithiasis obstructive
bosentan		True	5.269732	Not found	False	[]		biliary dyskinesia
bosentan		True	2.041312	Not found	False	[]		gallbladder disorder
bosentan		True	4.133999	Not found	False	[]		gallbladder oedema
bosentan		True	4.387661	Not found	False	[]		gallbladder polyp
bosentan		True	1.266008	Not found	False	[]		cholestasis
bosentan		True	2.021317	Not found	False	[]		jaundice cholestatic
bosentan		True	5.753822	Not found	False	[]		jaundice hepatocellular
bosentan		True	1.709457	Not found	False	[]		hepatic atrophy
bosentan		True	1.043094	Not found	False	[]		hepatic infection
bosentan		True	3.052521	Not found	False	[]		hepatic mass
bosentan		True	1.6358309	Not found	False	[]		liver disorder
bosentan		True	1.384435	Not found	False	[]		hypoproteinaemia
bosentan		True	1.1266470000000002	Not found	False	[]		chronic hepatic failure
bosentan		True	1.38198	Not found	False	[]		subacute hepatic failure
bosentan		True	5.08754	Not found	False	[]		biliary cirrhosis
bosentan		True	6.21028	Not found	False	[]		primary biliary cholangitis
bosentan		True	1.555178	Not found	False	[]		cirrhosis alcoholic
bosentan		True	9.000021	Not found	False	[]		cryptogenic cirrhosis
bosentan		True	3.429021	Not found	False	[]		hepatic fibrosis
bosentan		True	9.465516	Not found	False	[]		hepatic ischaemia
bosentan		True	8.5858	Not found	False	[]		hepatic vein dilatation
bosentan		True	1.6039880000000002	Not found	False	[]		portal hypertension
bosentan		True	13.414495	Not found	False	[]		portopulmonary hypertension
bosentan		True	8.5858	Not found	False	[]		hepatitis a
bosentan		True	5.269732	Not found	False	[]		hepatitis viral
bosentan		True	2.127378	Not found	False	[]		hepatic pain
bosentan		True	2.649575	Not found	False	[]		hepatomegaly
bosentan		True	3.77527	Not found	False	[]		liver tenderness
bosentan		True	4.641025	Not found	False	[]		autoimmune hepatitis
bosentan		True	1.5066840000000004	Not found	False	[]		cholestatic liver injury
bosentan		True	1.479144	Not found	False	[]		hepatic steatosis
bosentan		True	1.636558	Not found	False	[]		hepatitis acute
bosentan		True	3.595675	Not found	False	[]		hepatitis alcoholic
bosentan		True	1.581778	Not found	False	[]		hepatitis toxic
bosentan		True	1.112737	Not found	False	[]		hepatocellular injury
bosentan		True	6.48855	Not found	False	[]		ischaemic hepatitis
bosentan		True	18.77527	Not found	False	[]		lupus hepatitis
bosentan		True	1.66721	Not found	False	[]		mixed liver injury
bosentan		True	2.17865	Not found	False	[]		biliary neoplasm
bosentan		True	1.783569	Not found	False	[]		hepatic neoplasm
bosentan		True	8.5858	Not found	False	[]		focal nodular hyperplasia
bosentan		True	2.17865	Not found	False	[]		hepatic adenoma
bosentan		True	4.947072	Not found	False	[]		bile duct cancer
bosentan		True	3.073027	Not found	False	[]		hepatic cancer metastatic
bosentan		True	2.552419	Not found	False	[]		hepatic cancer
bosentan		True	3.77527	Not found	False	[]		malignant neoplasm of ampulla of vater
bosentan		True	8.5858	Not found	False	[]		allergy to arthropod bite
bosentan		True	1.38198	Not found	False	[]		erythema induratum
bosentan		True	2.17865	Not found	False	[]		smoke sensitivity
bosentan		True	1.7018069999999998	Not found	False	[]		seasonal allergy
bosentan		True	3.77527	Not found	False	[]		urticaria pigmentosa
bosentan		True	1.637303	Not found	False	[]		autoimmune disorder
bosentan		True	19.452315	Not found	False	[]		mixed connective tissue disease
bosentan		True	5.753822	Not found	False	[]		overlap syndrome
bosentan		True	1.181561	Not found	False	[]		lupus nephritis
bosentan		True	8.5858	Not found	False	[]		lupus pneumonitis
bosentan		True	1.709457	Not found	False	[]		lupus vasculitis
bosentan		True	8.5858	Not found	False	[]		sle arthritis
bosentan		True	2.753066	Not found	False	[]		systemic lupus erythematosus
bosentan		True	1.230465	Not found	False	[]		rheumatoid arthritis
bosentan		True	5.753822	Not found	False	[]		rheumatoid lung
bosentan		True	5.753822	Not found	False	[]		morphoea
bosentan		True	10.30736	Not found	False	[]		scleroderma renal crisis
bosentan		True	5.642045	Not found	False	[]		sarcoidosis
bosentan		True	3.163365	Not found	False	[]		lung transplant rejection
bosentan		True	2.000042	Not found	False	[]		anti-neutrophil cytoplasmic antibody positive vasculitis
bosentan		True	5.753822	Not found	False	[]		microscopic polyangiitis
bosentan		True	1.38198	Not found	False	[]		pulmonary vasculitis
bosentan		True	3.77527	Not found	False	[]		secondary immunodeficiency
bosentan		True	2.17865	Not found	False	[]		iatrogenic infection
bosentan		True	1.272479	Not found	False	[]		nosocomial infection
bosentan		True	1.270079	Not found	False	[]		bacterial infection
bosentan		True	9.000021	Not found	False	[]		bacteriuria
bosentan		True	2.4057255	Not found	False	[]		cellulitis
bosentan		True	2.17865	Not found	False	[]		cellulitis of male external genital organ
bosentan		True	1.761041	Not found	False	[]		gangrene
bosentan		True	3.77527	Not found	False	[]		overgrowth bacterial
bosentan		True	1.506543	Not found	False	[]		pneumonia bacterial
bosentan		True	1.38198	Not found	False	[]		post procedural cellulitis
bosentan		True	3.77527	Not found	False	[]		sinusitis bacterial
bosentan		True	4.387661	Not found	False	[]		stenotrophomonas infection
bosentan		True	3.77527	Not found	False	[]		stenotrophomonas sepsis
bosentan		True	1.66721	Not found	False	[]		urinary tract infection bacterial
bosentan		True	2.17865	Not found	False	[]		wound infection bacterial
bosentan		True	8.5858	Not found	False	[]		neuroborreliosis
bosentan		True	1.630634	Not found	False	[]		clostridial infection
bosentan		True	3.073027	Not found	False	[]		corynebacterium infection
bosentan		True	6.557354999999999	Not found	False	[]		enterobacter sepsis
bosentan		True	1.5066840000000004	Not found	False	[]		enterococcal sepsis
bosentan		True	1.166193	Not found	False	[]		escherichia infection
bosentan		True	5.753822	Not found	False	[]		pneumonia escherichia
bosentan		True	3.408427	Not found	False	[]		klebsiella bacteraemia
bosentan		True	1.24588	Not found	False	[]		pneumonia klebsiella
bosentan		True	1.883378	Not found	False	[]		pneumonia legionella
bosentan		True	3.595675	Not found	False	[]		pseudomonal bacteraemia
bosentan		True	1.123436	Not found	False	[]		pseudomonas infection
bosentan		True	9.000021	Not found	False	[]		serratia bacteraemia
bosentan		True	1.22543	Not found	False	[]		serratia infection
bosentan		True	2.401664	Not found	False	[]		pneumonia staphylococcal
bosentan		True	2.093725	Not found	False	[]		staphylococcal bacteraemia
bosentan		True	1.906675	Not found	False	[]		staphylococcal infection
bosentan		True	3.77527	Not found	False	[]		staphylococcal osteomyelitis
bosentan		True	2.091073	Not found	False	[]		staphylococcal sepsis
bosentan		True	2.077472	Not found	False	[]		wound infection staphylococcal
bosentan		True	2.516859	Not found	False	[]		pneumococcal sepsis
bosentan		True	3.443501	Not found	False	[]		pneumonia pneumococcal
bosentan		True	2.103975	Not found	False	[]		pneumonia streptococcal
bosentan		True	1.854535	Not found	False	[]		streptococcal bacteraemia
bosentan		True	3.77527	Not found	False	[]		tonsillitis streptococcal
bosentan		True	1.709457	Not found	False	[]		candida sepsis
bosentan		True	1.440511	Not found	False	[]		skin candida
bosentan		True	3.77527	Not found	False	[]		pneumonia cryptococcal
bosentan		True	4.133999	Not found	False	[]		lower respiratory tract infection fungal
bosentan		True	1.340347	Not found	False	[]		pneumonia fungal
bosentan		True	1.38198	Not found	False	[]		tinea capitis
bosentan		True	3.77527	Not found	False	[]		abscess jaw
bosentan		True	2.1685	Not found	False	[]		arthritis infective
bosentan		True	1.440511	Not found	False	[]		intervertebral discitis
bosentan		True	5.753822	Not found	False	[]		joint abscess
bosentan		True	1.881484	Not found	False	[]		osteomyelitis
bosentan		True	1.394139	Not found	False	[]		brain abscess
bosentan		True	8.5858	Not found	False	[]		cavernous sinus thrombosis
bosentan		True	9.183529	Not found	False	[]		spinal cord infection
bosentan		True	1.568682	Not found	False	[]		abscess
bosentan		True	3.695279	Not found	False	[]		abscess limb
bosentan		True	5.753822	Not found	False	[]		abscess rupture
bosentan		True	2.17865	Not found	False	[]		graft infection
bosentan		True	12.569565	Not found	False	[]		groin infection
bosentan		True	2.272296	Not found	False	[]		postoperative wound infection
bosentan		True	3.163365	Not found	False	[]		infected cyst
bosentan		True	4.02756	Not found	False	[]		localised infection
bosentan		True	2.705679	Not found	False	[]		post procedural infection
bosentan		True	1.319723	Not found	False	[]		superinfection
bosentan		True	1.440511	Not found	False	[]		toxic shock syndrome
bosentan		True	2.250083	Not found	False	[]		wound infection
bosentan		True	1.638787	Not found	False	[]		lung infection
bosentan		True	8.5858	Not found	False	[]		scrotal infection
bosentan		True	9.000021	Not found	False	[]		psoas abscess
bosentan		True	2.103366	Not found	False	[]		bacteraemia
bosentan		True	1.709457	Not found	False	[]		fungal sepsis
bosentan		True	9.183529	Not found	False	[]		post procedural sepsis
bosentan		True	1.66721	Not found	False	[]		pulmonary sepsis
bosentan		True	2.3660065	Not found	False	[]		sepsis
bosentan		True	3.242116	Not found	False	[]		septic embolus
bosentan		True	1.483676	Not found	False	[]		septic shock
bosentan		True	3.77527	Not found	False	[]		blister infected
bosentan		True	8.384094	Not found	False	[]		infected skin ulcer
bosentan		True	2.17865	Not found	False	[]		skin bacterial infection
bosentan		True	1.448401	Not found	False	[]		skin infection
bosentan		True	1.38198	Not found	False	[]		soft tissue infection
bosentan		True	1.183483	Not found	False	[]		subcutaneous abscess
bosentan		True	2.184145	Not found	False	[]		chronic sinusitis
bosentan		True	15.936431999999998	Not found	False	[]		tracheitis
bosentan		True	3.77527	Not found	False	[]		tracheostomy infection
bosentan		True	3.553256	Not found	False	[]		kidney infection
bosentan		True	1.777338	Not found	False	[]		mycobacterium avium complex infection
bosentan		True	3.77527	Not found	False	[]		tuberculous tenosynovitis
bosentan		True	6.736265	Not found	False	[]		mycoplasma infection
bosentan		True	3.77527	Not found	False	[]		infection protozoal
bosentan		True	1.38198	Not found	False	[]		cat scratch disease
bosentan		True	1.38198	Not found	False	[]		q fever
bosentan		True	8.5858	Not found	False	[]		rocky mountain spotted fever
bosentan		True	8.5858	Not found	False	[]		chikungunya virus infection
bosentan		True	3.77527	Not found	False	[]		cervicitis human papilloma virus
bosentan		True	11.110389	Not found	False	[]		parainfluenzae virus infection
bosentan		True	3.073027	Not found	False	[]		respiratory syncytial virus bronchiolitis
bosentan		True	4.058738	Not found	False	[]		respiratory syncytial virus infection
bosentan		True	3.797803	Not found	False	[]		rhinovirus infection
bosentan		True	3.073027	Not found	False	[]		rotavirus infection
bosentan		True	5.269732	Not found	False	[]		bronchitis viral
bosentan		True	3.193696	Not found	False	[]		pneumonia viral
bosentan		True	4.4523150000000005	Not found	False	[]		respiratory tract infection viral
bosentan		True	8.5858	Not found	False	[]		vaginitis viral
bosentan		True	2.518361	Not found	False	[]		viral infection
bosentan		True	2.17865	Not found	False	[]		viral pharyngitis
bosentan		True	5.728457	Not found	False	[]		viral upper respiratory tract infection
bosentan		True	3.77527	Not found	False	[]		vulvovaginal candidiasis
bosentan		True	2.060816	Not found	False	[]		compression fracture
bosentan		True	4.133999	Not found	False	[]		open fracture
bosentan		True	1.060552	Not found	False	[]		joint injury
bosentan		True	6.557354999999999	Not found	False	[]		limb crushing injury
bosentan		True	1.58443	Not found	False	[]		limb injury
bosentan		True	1.414053	Not found	False	[]		rotator cuff syndrome
bosentan		True	1.063235	Not found	False	[]		ankle fracture
bosentan		True	2.879933	Not found	False	[]		hip fracture
bosentan		True	2.609408	Not found	False	[]		lower limb fracture
bosentan		True	3.588758	Not found	False	[]		pelvic fracture
bosentan		True	1.447087	Not found	False	[]		facial bones fracture
bosentan		True	3.054596	Not found	False	[]		fractured coccyx
bosentan		True	1.854535	Not found	False	[]		fractured sacrum
bosentan		True	1.7357790000000002	Not found	False	[]		lumbar vertebral fracture
bosentan		True	2.918494	Not found	False	[]		spinal fracture
bosentan		True	1.483054	Not found	False	[]		rib fracture
bosentan		True	1.564763	Not found	False	[]		clavicle fracture
bosentan		True	1.38198	Not found	False	[]		forearm fracture
bosentan		True	1.002216	Not found	False	[]		humerus fracture
bosentan		True	2.476097	Not found	False	[]		upper limb fracture
bosentan		True	2.17865	Not found	False	[]		pneumonitis chemical
bosentan		True	3.843549	Not found	False	[]		carbon monoxide poisoning
bosentan		True	8.5858	Not found	False	[]		aortic injury
bosentan		True	1.777338	Not found	False	[]		arterial rupture
bosentan		True	1.138519	Not found	False	[]		vascular injury
bosentan		True	2.516859	Not found	False	[]		brain contusion
bosentan		True	2.1897140000000004	Not found	False	[]		concussion
bosentan		True	3.595675	Not found	False	[]		asbestosis
bosentan		True	2.487739	Not found	False	[]		pneumothorax
bosentan		True	3.77527	Not found	False	[]		pneumoconiosis
bosentan		True	1.442467	Not found	False	[]		ligament sprain
bosentan		True	2.516859	Not found	False	[]		tendon injury
bosentan		True	2.17865	Not found	False	[]		electric shock
bosentan		True	1.3664341999999998	Not found	False	[]		fall
bosentan		True	1.23935	Not found	False	[]		skin laceration
bosentan		True	2.6296120000000003	Not found	False	[]		skeletal injury
bosentan		True	1.531567	Not found	False	[]		wound
bosentan		True	18.77527	Not found	False	[]		peroneal nerve injury
bosentan		True	1.38198	Not found	False	[]		sciatic nerve injury
bosentan		True	1.38198	Not found	False	[]		ulnar nerve injury
bosentan		True	1.067263	Not found	False	[]		back injury
bosentan		True	2.17865	Not found	False	[]		breast injury
bosentan		True	1.193515	Not found	False	[]		face injury
bosentan		True	1.292104	Not found	False	[]		head injury
bosentan		True	2.266749	Not found	False	[]		neck injury
bosentan		True	3.595675	Not found	False	[]		heat exhaustion
bosentan		True	1.5066840000000004	Not found	False	[]		radiation pneumonitis
bosentan		True	8.5858	Not found	False	[]		radiation prostatitis
bosentan		True	1.8387555	Not found	False	[]		product dose omission
bosentan		True	2.17865	Not found	False	[]		labelled drug-food interaction medication error
bosentan		True	2.17865	Not found	False	[]		arteriovenous fistula site complication
bosentan		True	2.17865	Not found	False	[]		arteriovenous fistula site haemorrhage
bosentan		True	3.163365	Not found	False	[]		reperfusion injury
bosentan		True	3.77527	Not found	False	[]		shunt blood flow excessive
bosentan		True	2.17865	Not found	False	[]		vascular procedure complication
bosentan		True	3.163365	Not found	False	[]		tracheomalacia
bosentan		True	3.408427	Not found	False	[]		complications of transplant surgery
bosentan		True	1.0495009999999998	Not found	False	[]		transplant dysfunction
bosentan		True	2.17865	Not found	False	[]		incision site oedema
bosentan		True	1.04892	Not found	False	[]		post procedural complication
bosentan		True	2.17865	Not found	False	[]		post procedural discharge
bosentan		True	1.384435	Not found	False	[]		post procedural haematoma
bosentan		True	3.073027	Not found	False	[]		postoperative adhesion
bosentan		True	1.440511	Not found	False	[]		postoperative thrombosis
bosentan		True	1.156364	Not found	False	[]		procedural complication
bosentan		True	8.5858	Not found	False	[]		procedural hypertension
bosentan		True	1.365028	Not found	False	[]		procedural hypotension
bosentan		True	8.5858	Not found	False	[]		retained products of conception
bosentan		True	48.90457	Not found	False	[]		complications of transplanted lung
bosentan		True	21.460679	Not found	False	[]		tracheostomy malfunction
bosentan		True	3.073027	Not found	False	[]		weaning failure
bosentan		True	1.38198	Not found	False	[]		transfusion-related acute lung injury
bosentan		True	2.516859	Not found	False	[]		postoperative renal failure
bosentan		True	3.242116	Not found	False	[]		exposure via body fluid
bosentan		True	3.77527	Not found	False	[]		incision site inflammation
bosentan		True	1.881496	Not found	False	[]		hypercapnia
bosentan		True	1.12484	Not found	False	[]		respiratory acidosis
bosentan		True	2.296613	Not found	False	[]		abnormal loss of weight
bosentan		True	1.22543	Not found	False	[]		underweight
bosentan		True	2.17865	Not found	False	[]		rickets
bosentan		True	1.38198	Not found	False	[]		chondrocalcinosis pyrophosphate
bosentan		True	4.006129	Not found	False	[]		fluid imbalance
bosentan		True	4.292923	Not found	False	[]		sodium retention
bosentan		True	3.516997	Not found	False	[]		hypervolaemia
bosentan		True	1.475484	Not found	False	[]		iron deficiency
bosentan		True	9.000021	Not found	False	[]		iron metabolism disorder
bosentan		True	8.5858	Not found	False	[]		cholesterosis
bosentan		True	1.709457	Not found	False	[]		bone erosion
bosentan		True	1.38198	Not found	False	[]		extraskeletal ossification
bosentan		True	2.055382	Not found	False	[]		collagen disorder
bosentan		True	2.055382	Not found	False	[]		collagen-vascular disease
bosentan		True	1.149312	Not found	False	[]		joint effusion
bosentan		True	1.181561	Not found	False	[]		muscle fatigue
bosentan		True	8.5858	Not found	False	[]		muscle fibrosis
bosentan		True	1.38198	Not found	False	[]		sarcopenia
bosentan		True	1.24588	Not found	False	[]		intervertebral disc compression
bosentan		True	1.95292	Not found	False	[]		limb discomfort
bosentan		True	1.082881	Not found	False	[]		musculoskeletal chest pain
bosentan		True	3.073027	Not found	False	[]		extremity contracture
bosentan		True	4.133999	Not found	False	[]		sclerodactylia
bosentan		True	1.709457	Not found	False	[]		limb mass
bosentan		True	1.38198	Not found	False	[]		axillary mass
bosentan		True	2.17865	Not found	False	[]		inguinal mass
bosentan		True	8.5858	Not found	False	[]		metastases to chest wall
bosentan		True	2.666694	Not found	False	[]		sarcoma
bosentan		True	3.77527	Not found	False	[]		spindle cell sarcoma
bosentan		True	1.38198	Not found	False	[]		ligament disorder
bosentan		True	3.77527	Not found	False	[]		enthesopathy
bosentan		True	1.709457	Not found	False	[]		benign breast neoplasm
bosentan		True	1.248255	Not found	False	[]		breast cancer
bosentan		True	4.277182	Not found	False	[]		breast cancer recurrent
bosentan		True	3.77527	Not found	False	[]		breast cancer stage iii
bosentan		True	3.77527	Not found	False	[]		inflammatory carcinoma of the breast
bosentan		True	8.5858	Not found	False	[]		haemangioma of skin
bosentan		True	3.77527	Not found	False	[]		metastases to ovary
bosentan		True	1.22844	Not found	False	[]		metastasis
bosentan		True	1.026357	Not found	False	[]		haemangioma
bosentan		True	2.17865	Not found	False	[]		papilloma
bosentan		True	1.061522	Not found	False	[]		adenocarcinoma
bosentan		True	1.94102	Not found	False	[]		malignant pleural effusion
bosentan		True	2.8169720000000003	Not found	False	[]		urinary tract obstruction
bosentan		True	3.77527	Not found	False	[]		tumour thrombosis
bosentan		True	8.5858	Not found	False	[]		benign neoplasm of spinal cord
bosentan		True	3.77527	Not found	False	[]		brain cancer metastatic
bosentan		True	1.153595	Not found	False	[]		brain neoplasm
bosentan		True	2.17865	Not found	False	[]		central nervous system neoplasm
bosentan		True	2.516859	Not found	False	[]		spinal cord neoplasm
bosentan		True	18.77527	Not found	False	[]		metastatic carcinoma of the bladder
bosentan		True	1.440511	Not found	False	[]		renal cancer metastatic
bosentan		True	4.292923	Not found	False	[]		transitional cell carcinoma
bosentan		True	1.38198	Not found	False	[]		cervical polyp
bosentan		True	1.22543	Not found	False	[]		haemorrhagic ovarian cyst
bosentan		True	8.40302	Not found	False	[]		ovarian cyst ruptured
bosentan		True	18.77527	Not found	False	[]		cervix carcinoma stage ii
bosentan		True	2.612693	Not found	False	[]		endometrial cancer
bosentan		True	3.77527	Not found	False	[]		ovarian neoplasm
bosentan		True	3.595675	Not found	False	[]		ovarian cancer metastatic
bosentan		True	2.672668	Not found	False	[]		uterine cancer
bosentan		True	3.163365	Not found	False	[]		vaginal cancer
bosentan		True	5.753822	Not found	False	[]		benign lung neoplasm
bosentan		True	2.53457	Not found	False	[]		lung adenocarcinoma
bosentan		True	8.5858	Not found	False	[]		lung adenocarcinoma recurrent
bosentan		True	3.595675	Not found	False	[]		non-small cell lung cancer metastatic
bosentan		True	2.17865	Not found	False	[]		non-small cell lung cancer recurrent
bosentan		True	2.075963	Not found	False	[]		tonsil cancer
bosentan		True	1.101029	Not found	False	[]		lung neoplasm
bosentan		True	3.77527	Not found	False	[]		bronchioloalveolar carcinoma
bosentan		True	2.733692	Not found	False	[]		lung cancer metastatic
bosentan		True	18.77527	Not found	False	[]		lung carcinoma cell type unspecified stage iii
bosentan		True	5.08754	Not found	False	[]		lung carcinoma cell type unspecified stage iv
bosentan		True	8.5858	Not found	False	[]		lung infiltration malignant
bosentan		True	2.509213	Not found	False	[]		lung neoplasm malignant
bosentan		True	8.5858	Not found	False	[]		metastatic bronchial carcinoma
bosentan		True	3.163365	Not found	False	[]		small cell lung cancer metastatic
bosentan		True	3.052521	Not found	False	[]		small cell lung cancer
bosentan		True	1.38198	Not found	False	[]		brain stem ischaemia
bosentan		True	1.381795	Not found	False	[]		carotid artery occlusion
bosentan		True	1.38198	Not found	False	[]		cerebral microangiopathy
bosentan		True	1.178818	Not found	False	[]		transient ischaemic attack
bosentan		True	1.38198	Not found	False	[]		vocal cord paresis
bosentan		True	1.0495009999999998	Not found	False	[]		cluster headache
bosentan		True	1.0495009999999998	Not found	False	[]		diaphragmatic paralysis
bosentan		True	18.77527	Not found	False	[]		dyscalculia
bosentan		True	1.38198	Not found	False	[]		meningeal disorder
bosentan		True	2.17865	Not found	False	[]		nerve degeneration
bosentan		True	1.38198	Not found	False	[]		agitated depression
bosentan		True	4.133999	Not found	False	[]		mononeuropathy multiplex
bosentan		True	3.77527	Not found	False	[]		phrenic nerve paralysis
bosentan		True	2.17865	Not found	False	[]		sciatic nerve neuropathy
bosentan		True	8.5858	Not found	False	[]		brachial plexopathy
bosentan		True	1.138519	Not found	False	[]		peripheral motor neuropathy
bosentan		True	2.055382	Not found	False	[]		eclampsia
bosentan		True	1.637109	Not found	False	[]		sleep apnoea syndrome
bosentan		True	8.5858	Not found	False	[]		dyssomnia
bosentan		True	1.5044229999999998	Not found	False	[]		brain injury
bosentan		True	1.6805169999999998	Not found	False	[]		abortion missed
bosentan		True	3.77527	Not found	False	[]		foetal damage
bosentan		True	5.269732	Not found	False	[]		foetal hypokinesia
bosentan		True	1.440511	Not found	False	[]		hydrops foetalis
bosentan		True	1.272184	Not found	False	[]		foetal growth restriction
bosentan		True	2.17865	Not found	False	[]		threatened labour
bosentan		True	1.178865	Not found	False	[]		premature baby
bosentan		True	3.77527	Not found	False	[]		hypertension neonatal
bosentan		True	3.843549	Not found	False	[]		bronchopulmonary dysplasia
bosentan		True	2.17865	Not found	False	[]		umbilical cord vascular disorder
bosentan		True	7.1652260000000005	Not found	False	[]		normal newborn
bosentan		True	1.854535	Not found	False	[]		delivery
bosentan		True	2.343434	Not found	False	[]		live birth
bosentan		True	5.0767486	Not found	False	[]		pregnancy
bosentan		True	8.654026	Not found	False	[]		pregnancy on oral contraceptive
bosentan		True	1.47977	Not found	False	[]		unintended pregnancy
bosentan		True	2.17865	Not found	False	[]		unwanted pregnancy
bosentan		True	1.38198	Not found	False	[]		fear of falling
bosentan		True	1.38198	Not found	False	[]		illogical thinking
bosentan		True	8.5858	Not found	False	[]		blunted affect
bosentan		True	1.440511	Not found	False	[]		impaired self-care
bosentan		True	2.17865	Not found	False	[]		psychiatric decompensation
bosentan		True	8.5858	Not found	False	[]		alcohol problem
bosentan		True	1.131011	Not found	False	[]		alcoholism
bosentan		True	3.163365	Not found	False	[]		bladder prolapse
bosentan		True	1.38198	Not found	False	[]		automatic bladder
bosentan		True	5.753822	Not found	False	[]		focal segmental glomerulosclerosis
bosentan		True	1.772918	Not found	False	[]		renal disorder
bosentan		True	8.5858	Not found	False	[]		ureteral disorder
bosentan		True	1.38198	Not found	False	[]		urinary retention
bosentan		True	1.38198	Not found	False	[]		choluria
bosentan		True	1.239949	Not found	False	[]		chronic kidney disease
bosentan		True	4.292923	Not found	False	[]		ovarian mass
bosentan		True	1.38198	Not found	False	[]		ovarian rupture
bosentan		True	2.17865	Not found	False	[]		adnexal torsion
bosentan		True	3.211323	Not found	False	[]		scrotal oedema
bosentan		True	1.38198	Not found	False	[]		genital disorder female
bosentan		True	2.17865	Not found	False	[]		adenomyosis
bosentan		True	8.5858	Not found	False	[]		endometrial atrophy
bosentan		True	7.329211	Not found	False	[]		endometrial hyperplasia
bosentan		True	1.050308	Not found	False	[]		uterine haemorrhage
bosentan		True	8.5858	Not found	False	[]		bronchial fistula
bosentan		True	5.704538	Not found	False	[]		bronchial secretion retention
bosentan		True	9.000021	Not found	False	[]		fibrinous bronchitis
bosentan		True	1.0495009999999998	Not found	False	[]		bronchial hyperreactivity
bosentan		True	1.643817	Not found	False	[]		bronchitis chronic
bosentan		True	3.5843354	Not found	False	[]		chronic obstructive pulmonary disease
bosentan		True	1.156322	Not found	False	[]		pneumonia aspiration
bosentan		True	3.073027	Not found	False	[]		pulmonary granuloma
bosentan		True	3.595675	Not found	False	[]		cystic lung disease
bosentan		True	1.921127	Not found	False	[]		emphysema
bosentan		True	2.977444	Not found	False	[]		idiopathic pulmonary fibrosis
bosentan		True	1.7938805	Not found	False	[]		interstitial lung disease
bosentan		True	3.8205913	Not found	False	[]		pulmonary fibrosis
bosentan		True	8.5858	Not found	False	[]		pulmonary fistula
bosentan		True	9.000021	Not found	False	[]		pleural adhesion
bosentan		True	2.868907	Not found	False	[]		pleurisy
bosentan		True	1.709457	Not found	False	[]		chylothorax
bosentan		True	1.7910123	Not found	False	[]		pleural effusion
bosentan		True	18.888921	Not found	False	[]		pulmonary hypertensive crisis
bosentan		True	6.139663	Not found	False	[]		pulmonary artery thrombosis
bosentan		True	1.4464426	Not found	False	[]		pulmonary embolism
bosentan		True	3.847383	Not found	False	[]		pulmonary thrombosis
bosentan		True	9.292923	Not found	False	[]		pulmonary artery aneurysm
bosentan		True	3.797803	Not found	False	[]		pulmonary artery dilatation
bosentan		True	19.133999	Not found	False	[]		pulmonary artery stenosis
bosentan		True	1.66721	Not found	False	[]		pulmonary vascular disorder
bosentan		True	15.936431999999998	Not found	False	[]		pulmonary vascular resistance abnormality
bosentan		True	2.17865	Not found	False	[]		pulmonary vein occlusion
bosentan		True	34.198242	Not found	False	[]		pulmonary vein stenosis
bosentan		True	1.095402	Not found	False	[]		respiratory arrest
bosentan		True	1.592834	Not found	False	[]		respiratory distress
bosentan		True	1.138519	Not found	False	[]		brain hypoxia
bosentan		True	1.440511	Not found	False	[]		hypocapnia
bosentan		True	3.4260202	Not found	False	[]		hypoxia
bosentan		True	2.516859	Not found	False	[]		respiratory gas exchange disorder
bosentan		True	1.959467	Not found	False	[]		productive cough
bosentan		True	1.4379650000000002	Not found	False	[]		pleuritic pain
bosentan		True	2.798549	Not found	False	[]		pulmonary haemorrhage
bosentan		True	3.367872	Not found	False	[]		acute respiratory failure
bosentan		True	12.043749	Not found	False	[]		chronic respiratory failure
bosentan		True	2.862194	Not found	False	[]		painful respiration
bosentan		True	1.295863	Not found	False	[]		aspiration
bosentan		True	3.77527	Not found	False	[]		chronic respiratory disease
bosentan		True	3.029073	Not found	False	[]		pulmonary mass
bosentan		True	1.3649440000000002	Not found	False	[]		respiratory disorder
bosentan		True	2.259075	Not found	False	[]		respiratory tract congestion
bosentan		True	3.050482	Not found	False	[]		respiratory tract haemorrhage
bosentan		True	1.591776	Not found	False	[]		respiratory tract irritation
bosentan		True	1.440511	Not found	False	[]		thoracic haemorrhage
bosentan		True	1.685906	Not found	False	[]		increased upper airway secretion
bosentan		True	3.408427	Not found	False	[]		upper respiratory tract inflammation
bosentan		True	2.17865	Not found	False	[]		pulmonary hilum mass
bosentan		True	3.77527	Not found	False	[]		laryngeal haemorrhage
bosentan		True	8.5858	Not found	False	[]		vocal cord atrophy
bosentan		True	2.17865	Not found	False	[]		laryngeal stenosis
bosentan		True	5.679949	Not found	False	[]		nasal inflammation
bosentan		True	1.1266470000000002	Not found	False	[]		paranasal sinus hypersecretion
bosentan		True	1.09259	Not found	False	[]		sinus congestion
bosentan		True	3.843549	Not found	False	[]		tracheal disorder
bosentan		True	3.77527	Not found	False	[]		tracheal pain
bosentan		True	5.753822	Not found	False	[]		tracheal stenosis
bosentan		True	5.753822	Not found	False	[]		organising pneumonia
bosentan		True	1.440511	Not found	False	[]		precancerous skin lesion
bosentan		True	1.38198	Not found	False	[]		photodermatosis
bosentan		True	1.5066840000000004	Not found	False	[]		skin mass
bosentan		True	3.163365	Not found	False	[]		lividity
bosentan		True	1.354932	Not found	False	[]		vasodilatation
bosentan		True	9.000021	Not found	False	[]		spider naevus
bosentan		True	8.654026	Not found	False	[]		telangiectasia
bosentan		True	2.17865	Not found	False	[]		learning disability
bosentan		True	1.268059	Not found	False	[]		aneurysm
bosentan		True	5.08754	Not found	False	[]		artery dissection
bosentan		True	1.38198	Not found	False	[]		aortic necrosis
bosentan		True	2.6847160000000003	Not found	False	[]		aortic stenosis
bosentan		True	1.414053	Not found	False	[]		arterial occlusive disease
bosentan		True	4.133999	Not found	False	[]		necrosis ischaemic
bosentan		True	1.07228	Not found	False	[]		vascular occlusion
bosentan		True	18.77527	Not found	False	[]		peripheral arterial occlusive disease
bosentan		True	4.683838	Not found	False	[]		extremity necrosis
bosentan		True	9.000021	Not found	False	[]		peripheral artery stenosis
bosentan		True	2.17865	Not found	False	[]		iliac artery occlusion
bosentan		True	2.709432	Not found	False	[]		poor peripheral circulation
bosentan		True	3.144251	Not found	False	[]		raynaud's phenomenon
bosentan		True	1.300249	Not found	False	[]		labile blood pressure
bosentan		True	1.3744139999999998	Not found	False	[]		hypoperfusion
bosentan		True	2.560473	Not found	False	[]		cardiovascular insufficiency
bosentan		True	18.77527	Not found	False	[]		paradoxical embolism
bosentan		True	9.000021	Not found	False	[]		subclavian artery thrombosis
bosentan		True	1.066441	Not found	False	[]		haemodynamic instability
bosentan		True	1.298946	Not found	False	[]		peripheral vascular disorder
bosentan		True	8.5858	Not found	False	[]		vein wall hypertrophy
bosentan		True	1.38198	Not found	False	[]		inferior vena cava dilatation
bosentan		True	1.22543	Not found	False	[]		angiodysplasia
bosentan		True	1.66721	Not found	False	[]		bleeding varicose vein
bosentan		True	1.38198	Not found	False	[]		aortic arteriosclerosis
bosentan		True	8.5858	Not found	False	[]		arterial disorder
bosentan		True	18.77527	Not found	False	[]		acquired von willebrand's disease
bosentan		True	18.77527	Not found	False	[]		right ventricular heave
bosentan		True	8.5858	Not found	False	[]		oesophageal motility disorder
bosentan		True	1.0495009999999998	Not found	False	[]		infusion site discomfort
bosentan		True	3.77527	Not found	False	[]		cold urticaria
bosentan		True	11.394504	Not found	False	[]		immunoglobulin g4 related disease
bosentan		True	1.443261	Not found	False	[]		drug-induced liver injury
bosentan		True	5.269732	Not found	False	[]		non-alcoholic steatohepatitis
bosentan		True	4.292923	Not found	False	[]		granulomatosis with polyangiitis
bosentan		True	2.53457	Not found	False	[]		atypical pneumonia
bosentan		True	3.163365	Not found	False	[]		skin wound
bosentan		True	3.77527	Not found	False	[]		vascular graft thrombosis
bosentan		True	6.507237	Not found	False	[]		dialysis related complication
bosentan		True	8.5858	Not found	False	[]		haemodialysis complication
bosentan		True	1.18404	Not found	False	[]		h1n1 influenza
bosentan		True	1.854535	Not found	False	[]		post-traumatic neck syndrome
bosentan		True	2.075963	Not found	False	[]		spinal column injury
bosentan		True	1.043094	Not found	False	[]		procedural haemorrhage
bosentan		True	3.77527	Not found	False	[]		psychogenic seizure
bosentan		True	1.0495009999999998	Not found	False	[]		use of accessory respiratory muscles
bosentan		True	4.006129	Not found	False	[]		ventilation perfusion mismatch
bosentan		True	1.4308539999999998	Not found	False	[]		hypoxic-ischaemic encephalopathy
bosentan		True	2.17865	Not found	False	[]		neuropsychiatric syndrome
bosentan		True	1.38198	Not found	False	[]		collateral circulation
bosentan		True	8.5858	Not found	False	[]		adrenal gland cancer
bosentan		True	1.2192660000000002	Not found	False	[]		large intestine polyp
bosentan		True	3.77527	Not found	False	[]		pleomorphic adenoma
bosentan		True	8.5858	Not found	False	[]		catheter site bruise
bosentan		True	2.17865	Not found	False	[]		rectal adenocarcinoma
bosentan		True	1.0495009999999998	Not found	False	[]		adenocarcinoma of colon
bosentan		True	3.77527	Not found	False	[]		cholangiocarcinoma
bosentan		True	2.827306	Not found	False	[]		clostridium difficile infection
bosentan		True	2.17865	Not found	False	[]		pneumonia pseudomonal
bosentan		True	14.087152	Not found	False	[]		squamous cell carcinoma of lung
bosentan		True	2.29023	Not found	False	[]		bone cancer
bosentan		True	3.77527	Not found	False	[]		catheter site warmth
bosentan		True	2.17865	Not found	False	[]		drug titration error
bosentan		True	1.38198	Not found	False	[]		peripheral venous disease
bosentan		True	1.38198	Not found	False	[]		pulmonary pain
bosentan		True	3.77527	Not found	False	[]		gastrointestinal polyp haemorrhage
entacapone		True	1.0885740000000002	Not found	False	[]		anaemia
entacapone		True	9.000246	Not found	False	[]		microcytic anaemia
entacapone		True	1.138879	Not found	False	[]		normochromic normocytic anaemia
entacapone		True	3.77546	Not found	False	[]		aplasia pure red cell
entacapone		True	1.59271	Not found	False	[]		disseminated intravascular coagulation
entacapone		True	5.754068999999999	Not found	False	[]		henoch-schonlein purpura
entacapone		True	6.73656	Not found	False	[]		blood disorder
entacapone		True	2.432917	Not found	False	[]		haemolytic anaemia
entacapone		True	1.438588	Not found	False	[]		jaundice
entacapone		True	16.87361	Not found	False	[]		leukaemia
entacapone		True	2.17884	Not found	False	[]		acute myeloid leukaemia
entacapone		True	1.4407990000000002	Not found	False	[]		myelodysplastic syndrome
entacapone		True	8.58596	Not found	False	[]		hypochromasia
entacapone		True	8.58596	Not found	False	[]		hilar lymphadenopathy
entacapone		True	8.58596	Not found	False	[]		lymphadenopathy mediastinal
entacapone		True	8.58596	Not found	False	[]		spleen disorder
entacapone		True	2.505579	Not found	False	[]		splenomegaly
entacapone		True	19.293242	Not found	False	[]		eosinophilic pneumonia
entacapone		True	1.9141660000000005	Not found	False	[]		leukocytosis
entacapone		True	3.77546	Not found	False	[]		white blood cell disorder
entacapone		True	1.049794	Not found	False	[]		atrioventricular block second degree
entacapone		True	1.225721	Not found	False	[]		atrial flutter
entacapone		True	9.293242	Not found	False	[]		sinus arrhythmia
entacapone		True	4.134259	Not found	False	[]		cardiac death
entacapone		True	3.474507	Not found	False	[]		sudden death
entacapone		True	9.000246	Not found	False	[]		cardiotoxicity
entacapone		True	8.58596	Not found	False	[]		orthostatic intolerance
entacapone		True	2.17884	Not found	False	[]		dyspnoea at rest
entacapone		True	1.335255	Not found	False	[]		aortic valve incompetence
entacapone		True	1.770829	Not found	False	[]		aortic valve sclerosis
entacapone		True	1.225721	Not found	False	[]		aortic valve stenosis
entacapone		True	3.77546	Not found	False	[]		cardiac valve sclerosis
entacapone		True	8.58596	Not found	False	[]		mitral valve calcification
entacapone		True	1.470557	Not found	False	[]		mitral valve incompetence
entacapone		True	1.225721	Not found	False	[]		mitral valve sclerosis
entacapone		True	6.960394	Not found	False	[]		pulmonary valve incompetence
entacapone		True	1.667822	Not found	False	[]		tricuspid valve incompetence
entacapone		True	3.073361	Not found	False	[]		arteriosclerosis coronary artery
entacapone		True	2.421009	Not found	False	[]		coronary artery disease
entacapone		True	8.58596	Not found	False	[]		coronary artery insufficiency
entacapone		True	9.000246	Not found	False	[]		rheumatic heart disease
entacapone		True	8.58596	Not found	False	[]		endocardial disease
entacapone		True	2.517135	Not found	False	[]		endocarditis
entacapone		True	9.000246	Not found	False	[]		localised oedema
entacapone		True	2.613133	Not found	False	[]		cardiac failure acute
entacapone		True	6.960394	Not found	False	[]		cardiopulmonary failure
entacapone		True	1.5555879999999995	Not found	False	[]		acute pulmonary oedema
entacapone		True	2.272742	Not found	False	[]		right ventricular failure
entacapone		True	1.709742	Not found	False	[]		congestive cardiomyopathy
entacapone		True	2.517135	Not found	False	[]		ischaemic cardiomyopathy
entacapone		True	1.0434550000000002	Not found	False	[]		dilatation atrial
entacapone		True	3.073361	Not found	False	[]		ventricular dysfunction
entacapone		True	2.342094	Not found	False	[]		ventricular hypertrophy
entacapone		True	14.087399	Not found	False	[]		ventricular septal defect
entacapone		True	1.854884	Not found	False	[]		pericarditis
entacapone		True	4.134259	Not found	False	[]		pericarditis constrictive
entacapone		True	2.487681	Not found	False	[]		pericardial effusion
entacapone		True	1.38219	Not found	False	[]		pericardial fibrosis
entacapone		True	1.0434550000000002	Not found	False	[]		hypoacusis
entacapone		True	8.58596	Not found	False	[]		pseudoaldosteronism
entacapone		True	5.754068999999999	Not found	False	[]		diabetic coma
entacapone		True	3.77546	Not found	False	[]		diabetic nephropathy
entacapone		True	2.17884	Not found	False	[]		hypoglycaemic unconsciousness
entacapone		True	2.210336	Not found	False	[]		inappropriate antidiuretic hormone secretion
entacapone		True	4.134259	Not found	False	[]		tetany
entacapone		True	1.246239	Not found	False	[]		thyroid disorder
entacapone		True	1.38219	Not found	False	[]		eyelid disorder
entacapone		True	1.38219	Not found	False	[]		ocular icterus
entacapone		True	3.77546	Not found	False	[]		eye infection
entacapone		True	1.5555879999999995	Not found	False	[]		eye movement disorder
entacapone		True	3.77546	Not found	False	[]		heterophoria
entacapone		True	1.062765	Not found	False	[]		mydriasis
entacapone		True	2.055663	Not found	False	[]		pupillary reflex impaired
entacapone		True	4.293242	Not found	False	[]		pupils unequal
entacapone		True	3.77546	Not found	False	[]		papilloedema
entacapone		True	3.163634	Not found	False	[]		retinal haemorrhage
entacapone		True	1.225721	Not found	False	[]		blindness transient
entacapone		True	3.77546	Not found	False	[]		rectal tenesmus
entacapone		True	15.93674	Not found	False	[]		colon adenoma
entacapone		True	3.77546	Not found	False	[]		gastric polyps
entacapone		True	4.998228	Not found	False	[]		dental caries
entacapone		True	3.073361	Not found	False	[]		tooth fracture
entacapone		True	28.84551	Not found	False	[]		tooth discolouration
entacapone		True	8.58596	Not found	False	[]		gingival recession
entacapone		True	5.0879	Not found	False	[]		tooth loss
entacapone		True	5.27004	Not found	False	[]		diverticulum intestinal
entacapone		True	9.000246	Not found	False	[]		diverticulum intestinal haemorrhagic
entacapone		True	1.082128	Not found	False	[]		gastric disorder
entacapone		True	28.84551	Not found	False	[]		gastric fistula
entacapone		True	2.17884	Not found	False	[]		mallory-weiss syndrome
entacapone		True	2.055663	Not found	False	[]		appendicitis
entacapone		True	3.77546	Not found	False	[]		enterocolitis infectious
entacapone		True	1.049794	Not found	False	[]		colitis ischaemic
entacapone		True	3.77546	Not found	False	[]		colitis microscopic
entacapone		True	2.17884	Not found	False	[]		enterocolitis haemorrhagic
entacapone		True	8.58596	Not found	False	[]		chronic gastritis
entacapone		True	4.134259	Not found	False	[]		gastritis haemorrhagic
entacapone		True	3.77546	Not found	False	[]		reflux gastritis
entacapone		True	2.17884	Not found	False	[]		duodenitis
entacapone		True	18.77546	Not found	False	[]		enterocolitis
entacapone		True	1.0434550000000002	Not found	False	[]		inflammatory bowel disease
entacapone		True	1.049794	Not found	False	[]		gastrooesophageal reflux disease
entacapone		True	2.17884	Not found	False	[]		gastrointestinal hypomotility
entacapone		True	2.055663	Not found	False	[]		impaired gastric emptying
entacapone		True	3.77546	Not found	False	[]		infrequent bowel movements
entacapone		True	1.38219	Not found	False	[]		bowel movement irregularity
entacapone		True	9.183805	Not found	False	[]		gastrointestinal motility disorder
entacapone		True	18.103118	Not found	False	[]		defaecation urgency
entacapone		True	9.183805	Not found	False	[]		megacolon
entacapone		True	2.17884	Not found	False	[]		epigastric discomfort
entacapone		True	1.4407990000000002	Not found	False	[]		abnormal faeces
entacapone		True	1.38219	Not found	False	[]		faeces hard
entacapone		True	1.709742	Not found	False	[]		oesophageal pain
entacapone		True	3.052908	Not found	False	[]		bruxism
entacapone		True	2.613133	Not found	False	[]		hypophagia
entacapone		True	8.58596	Not found	False	[]		procedural nausea
entacapone		True	5.754068999999999	Not found	False	[]		regurgitation
entacapone		True	1.127064	Not found	False	[]		retching
entacapone		True	2.41027	Not found	False	[]		ileus
entacapone		True	1.59271	Not found	False	[]		intestinal obstruction
entacapone		True	2.756406	Not found	False	[]		subileus
entacapone		True	15.93674	Not found	False	[]		volvulus
entacapone		True	4.134259	Not found	False	[]		oesophageal stenosis
entacapone		True	4.134259	Not found	False	[]		gastric perforation
entacapone		True	1.0018319999999998	Not found	False	[]		gastric ulcer
entacapone		True	2.432917	Not found	False	[]		gastric ulcer haemorrhage
entacapone		True	3.77546	Not found	False	[]		gastric ulcer helicobacter
entacapone		True	6.021554	Not found	False	[]		gastrointestinal perforation
entacapone		True	8.58596	Not found	False	[]		large intestinal ulcer
entacapone		True	1.38219	Not found	False	[]		erosive oesophagitis
entacapone		True	2.342094	Not found	False	[]		oesophageal ulcer
entacapone		True	3.77546	Not found	False	[]		peptic ulcer
entacapone		True	6.021554	Not found	False	[]		gastrointestinal necrosis
entacapone		True	18.77546	Not found	False	[]		intestinal gangrene
entacapone		True	5.0879	Not found	False	[]		intestinal ischaemia
entacapone		True	1.709742	Not found	False	[]		gastric cancer
entacapone		True	2.17884	Not found	False	[]		gastrointestinal stromal tumour
entacapone		True	9.000246	Not found	False	[]		pancreatic cyst
entacapone		True	2.17884	Not found	False	[]		lip oedema
entacapone		True	1.507038	Not found	False	[]		oral candidiasis
entacapone		True	2.17884	Not found	False	[]		oral fungal infection
entacapone		True	1.246239	Not found	False	[]		oral pain
entacapone		True	3.77546	Not found	False	[]		foaming at mouth
entacapone		True	3.77546	Not found	False	[]		lip discolouration
entacapone		True	9.000246	Not found	False	[]		oral mucosal discolouration
entacapone		True	1.4352589999999998	Not found	False	[]		stomatitis
entacapone		True	1.854884	Not found	False	[]		dry throat
entacapone		True	8.58596	Not found	False	[]		saliva altered
entacapone		True	9.293242	Not found	False	[]		saliva discolouration
entacapone		True	1.854884	Not found	False	[]		tongue disorder
entacapone		True	8.58596	Not found	False	[]		glossoptosis
entacapone		True	3.77546	Not found	False	[]		tongue paralysis
entacapone		True	2.17884	Not found	False	[]		oral administration complication
entacapone		True	2.17884	Not found	False	[]		application site exfoliation
entacapone		True	2.17884	Not found	False	[]		application site mass
entacapone		True	8.58596	Not found	False	[]		complication associated with device
entacapone		True	9.183805	Not found	False	[]		device related infection
entacapone		True	3.77546	Not found	False	[]		infusion site cellulitis
entacapone		True	2.055663	Not found	False	[]		infusion site mass
entacapone		True	2.17884	Not found	False	[]		infusion site necrosis
entacapone		True	4.134259	Not found	False	[]		injection site abscess
entacapone		True	1.082128	Not found	False	[]		injection site erythema
entacapone		True	1.38219	Not found	False	[]		injection site extravasation
entacapone		True	3.77546	Not found	False	[]		injection site induration
entacapone		True	5.754068999999999	Not found	False	[]		injection site infection
entacapone		True	1.38219	Not found	False	[]		injection site inflammation
entacapone		True	8.58596	Not found	False	[]		injection site irritation
entacapone		True	2.17884	Not found	False	[]		injection site mass
entacapone		True	1.38219	Not found	False	[]		injection site urticaria
entacapone		True	1.9141660000000005	Not found	False	[]		hyperthermia
entacapone		True	1.38219	Not found	False	[]		temperature regulation disorder
entacapone		True	3.320383	Not found	False	[]		hyperpyrexia
entacapone		True	1.540257	Not found	False	[]		pyrexia
entacapone		True	2.17884	Not found	False	[]		drowning
entacapone		True	1.77143	Not found	False	[]		autonomic nervous system imbalance
entacapone		True	2.794405	Not found	False	[]		decreased activity
entacapone		True	1.854884	Not found	False	[]		listless
entacapone		True	1.709742	Not found	False	[]		temperature intolerance
entacapone		True	1.854884	Not found	False	[]		thirst
entacapone		True	1.04558	Not found	False	[]		gait inability
entacapone		True	1.955906	Not found	False	[]		gait disturbance
entacapone		True	9.183805	Not found	False	[]		parkinsonian gait
entacapone		True	1.049794	Not found	False	[]		apparent death
entacapone		True	1.507038	Not found	False	[]		concomitant disease aggravated
entacapone		True	4.452727	Not found	False	[]		concomitant disease progression
entacapone		True	1.909178	Not found	False	[]		condition aggravated
entacapone		True	1.225721	Not found	False	[]		crepitations
entacapone		True	2.001588	Not found	False	[]		disease progression
entacapone		True	1.504254	Not found	False	[]		general physical health deterioration
entacapone		True	2.517135	Not found	False	[]		induration
entacapone		True	1.203748	Not found	False	[]		irritability
entacapone		True	1.95149	Not found	False	[]		mobility decreased
entacapone		True	1.143229	Not found	False	[]		multiple organ dysfunction syndrome
entacapone		True	4.134259	Not found	False	[]		organ failure
entacapone		True	1.82938	Not found	False	[]		pallor
entacapone		True	2.055663	Not found	False	[]		performance status decreased
entacapone		True	1.38219	Not found	False	[]		terminal state
entacapone		True	2.432917	Not found	False	[]		yellow skin
entacapone		True	8.58596	Not found	False	[]		granuloma
entacapone		True	9.000246	Not found	False	[]		mucosal discolouration
entacapone		True	8.58596	Not found	False	[]		mucosal disorder
entacapone		True	2.372958	Not found	False	[]		face oedema
entacapone		True	3.77546	Not found	False	[]		gravitational oedema
entacapone		True	18.77546	Not found	False	[]		incision site pain
entacapone		True	1.38219	Not found	False	[]		product storage error
entacapone		True	1.0434550000000002	Not found	False	[]		fibrosis
entacapone		True	1.367934	Not found	False	[]		nodule
entacapone		True	4.38803	Not found	False	[]		necrosis
entacapone		True	2.667033	Not found	False	[]		atrophy
entacapone		True	5.754068999999999	Not found	False	[]		calcinosis
entacapone		True	2.17884	Not found	False	[]		dysplasia
entacapone		True	2.17884	Not found	False	[]		hypertrophy
entacapone		True	8.58596	Not found	False	[]		biliary dilatation
entacapone		True	3.77546	Not found	False	[]		biliary tract disorder
entacapone		True	3.163634	Not found	False	[]		cholecystitis acute
entacapone		True	1.182073	Not found	False	[]		cholestasis
entacapone		True	9.000246	Not found	False	[]		hepatic cyst
entacapone		True	2.055663	Not found	False	[]		liver injury
entacapone		True	8.58596	Not found	False	[]		coma hepatic
entacapone		True	8.58596	Not found	False	[]		chronic hepatitis
entacapone		True	3.596001	Not found	False	[]		hepatitis fulminant
entacapone		True	1.4407990000000002	Not found	False	[]		metastases to liver
entacapone		True	1.062765	Not found	False	[]		asthma
entacapone		True	2.17884	Not found	False	[]		panniculitis
entacapone		True	3.77546	Not found	False	[]		myasthenia gravis
entacapone		True	3.843925	Not found	False	[]		rheumatoid arthritis
entacapone		True	8.58596	Not found	False	[]		amyloidosis
entacapone		True	2.17884	Not found	False	[]		cutaneous vasculitis
entacapone		True	3.77546	Not found	False	[]		vasculitic rash
entacapone		True	2.613133	Not found	False	[]		vasculitis
entacapone		True	3.77546	Not found	False	[]		central nervous system vasculitis
entacapone		True	6.73656	Not found	False	[]		escherichia infection
entacapone		True	2.17884	Not found	False	[]		klebsiella infection
entacapone		True	18.77546	Not found	False	[]		pseudomonal sepsis
entacapone		True	8.58596	Not found	False	[]		streptococcal bacteraemia
entacapone		True	9.183805	Not found	False	[]		streptococcal infection
entacapone		True	1.367934	Not found	False	[]		fungal infection
entacapone		True	3.77546	Not found	False	[]		vulvovaginal mycotic infection
entacapone		True	5.754068999999999	Not found	False	[]		abscess limb
entacapone		True	18.77546	Not found	False	[]		empyema
entacapone		True	8.58596	Not found	False	[]		infection susceptibility increased
entacapone		True	8.58596	Not found	False	[]		mediastinitis
entacapone		True	1.0434550000000002	Not found	False	[]		lung infection
entacapone		True	18.77546	Not found	False	[]		orchitis
entacapone		True	9.000246	Not found	False	[]		bacteraemia
entacapone		True	1.747257	Not found	False	[]		sepsis
entacapone		True	1.049794	Not found	False	[]		urosepsis
entacapone		True	3.77546	Not found	False	[]		skin infection
entacapone		True	1.049794	Not found	False	[]		upper respiratory tract infection
entacapone		True	2.517135	Not found	False	[]		pulmonary tuberculosis
entacapone		True	1.082128	Not found	False	[]		viral infection
entacapone		True	18.77546	Not found	False	[]		viral upper respiratory tract infection
entacapone		True	3.0683990000000003	Not found	False	[]		fracture
entacapone		True	2.076309	Not found	False	[]		joint dislocation
entacapone		True	8.58596	Not found	False	[]		stress fracture
entacapone		True	2.17884	Not found	False	[]		ligament sprain
entacapone		True	3.052908	Not found	False	[]		limb injury
entacapone		True	2.03078	Not found	False	[]		femoral neck fracture
entacapone		True	4.452727	Not found	False	[]		foot fracture
entacapone		True	1.601288	Not found	False	[]		hip fracture
entacapone		True	8.58596	Not found	False	[]		patella fracture
entacapone		True	2.517135	Not found	False	[]		tibia fracture
entacapone		True	8.58596	Not found	False	[]		ilium fracture
entacapone		True	3.163634	Not found	False	[]		cervical vertebral fracture
entacapone		True	8.58596	Not found	False	[]		dislocation of vertebra
entacapone		True	5.754068999999999	Not found	False	[]		fractured coccyx
entacapone		True	1.667562	Not found	False	[]		spinal fracture
entacapone		True	1.225721	Not found	False	[]		thoracic vertebral fracture
entacapone		True	5.358253	Not found	False	[]		humerus fracture
entacapone		True	2.517135	Not found	False	[]		radius fracture
entacapone		True	3.77546	Not found	False	[]		pulmonary toxicity
entacapone		True	2.487681	Not found	False	[]		subdural haematoma
entacapone		True	14.087399	Not found	False	[]		craniocerebral injury
entacapone		True	9.000246	Not found	False	[]		chest injury
entacapone		True	3.77546	Not found	False	[]		tracheal obstruction
entacapone		True	1.138879	Not found	False	[]		skin abrasion
entacapone		True	1.8064107	Not found	False	[]		fall
entacapone		True	2.667033	Not found	False	[]		foreign body
entacapone		True	1.578415	Not found	False	[]		road traffic accident
entacapone		True	1.854884	Not found	False	[]		scar
entacapone		True	5.754068999999999	Not found	False	[]		wound complication
entacapone		True	1.4407990000000002	Not found	False	[]		face injury
entacapone		True	1.015164	Not found	False	[]		head injury
entacapone		True	1.38219	Not found	False	[]		blood blister
entacapone		True	1.413051	Not found	False	[]		contusion
entacapone		True	28.84551	Not found	False	[]		heat illness
entacapone		True	8.58596	Not found	False	[]		heat stroke
entacapone		True	1.2703030000000002	Not found	False	[]		product dose omission
entacapone		True	1.200728	Not found	False	[]		incorrect dose administered
entacapone		True	3.163634	Not found	False	[]		incorrect drug administration rate
entacapone		True	1.367934	Not found	False	[]		incorrect route of product administration
entacapone		True	2.000493	Not found	False	[]		wrong product administered
entacapone		True	1.980289	Not found	False	[]		wrong technique in product usage process
entacapone		True	18.77546	Not found	False	[]		labelled drug-disease interaction medication error
entacapone		True	1.709742	Not found	False	[]		intentional overdose
entacapone		True	3.596001	Not found	False	[]		iatrogenic injury
entacapone		True	18.77546	Not found	False	[]		incision site haemorrhage
entacapone		True	3.596001	Not found	False	[]		procedural complication
entacapone		True	1.38219	Not found	False	[]		wrong patient received product
entacapone		True	6.73656	Not found	False	[]		diet refusal
entacapone		True	1.530133	Not found	False	[]		eating disorder
entacapone		True	2.000493	Not found	False	[]		increased appetite
entacapone		True	1.854884	Not found	False	[]		cachexia
entacapone		True	1.667562	Not found	False	[]		failure to thrive
entacapone		True	2.342094	Not found	False	[]		feeding disorder
entacapone		True	1.709742	Not found	False	[]		overweight
entacapone		True	8.58596	Not found	False	[]		weight loss poor
entacapone		True	1.38219	Not found	False	[]		hypochloraemia
entacapone		True	5.680344	Not found	False	[]		fluid intake reduced
entacapone		True	2.099272	Not found	False	[]		hypokalaemia
entacapone		True	1.5555879999999995	Not found	False	[]		hypernatraemia
entacapone		True	2.1219010000000003	Found	False	[]	dehydration	dehydration
entacapone		True	2.517135	Not found	False	[]		hypovolaemia
entacapone		True	3.77546	Not found	False	[]		iron deficiency
entacapone		True	1.365491	Not found	False	[]		hyperlipidaemia
entacapone		True	8.58596	Not found	False	[]		hypercreatinaemia
entacapone		True	2.17884	Not found	False	[]		coccydynia
entacapone		True	8.58596	Not found	False	[]		cutis laxa
entacapone		True	1.38219	Not found	False	[]		facet joint syndrome
entacapone		True	8.58596	Not found	False	[]		joint contracture
entacapone		True	8.58596	Not found	False	[]		periarthritis
entacapone		True	1.2478520000000002	Not found	False	[]		joint swelling
entacapone		True	2.159095	Not found	False	[]		muscle twitching
entacapone		True	8.58596	Not found	False	[]		cataplexy
entacapone		True	3.498196	Not found	False	[]		hypertonia
entacapone		True	3.907047	Not found	False	[]		muscle rigidity
entacapone		True	8.58596	Not found	False	[]		compartment syndrome
entacapone		True	1.709742	Not found	False	[]		intervertebral disc degeneration
entacapone		True	3.596001	Not found	False	[]		sciatica
entacapone		True	7.329547	Not found	False	[]		lumbar spinal stenosis
entacapone		True	3.77546	Not found	False	[]		plantar fasciitis
entacapone		True	1.322459	Not found	False	[]		musculoskeletal pain
entacapone		True	3.163634	Not found	False	[]		muscle contracture
entacapone		True	2.147144	Not found	False	[]		posture abnormal
entacapone		True	2.17884	Not found	False	[]		tendon disorder
entacapone		True	8.58596	Not found	False	[]		musculoskeletal chest pain
entacapone		True	3.77546	Not found	False	[]		dermal cyst
entacapone		True	2.17884	Not found	False	[]		melanocytic naevus
entacapone		True	4.293242	Not found	False	[]		renal cyst
entacapone		True	14.087399	Not found	False	[]		ovarian cancer
entacapone		True	3.203705	Not found	False	[]		prostate cancer
entacapone		True	8.58596	Not found	False	[]		prostate cancer metastatic
entacapone		True	8.58596	Not found	False	[]		tonsil cancer
entacapone		True	2.394762	Not found	False	[]		malignant melanoma
entacapone		True	8.58596	Not found	False	[]		basal ganglia haemorrhage
entacapone		True	3.77546	Not found	False	[]		cerebellar infarction
entacapone		True	4.20947	Not found	False	[]		cerebral haematoma
entacapone		True	1.2260339999999998	Not found	False	[]		cerebral haemorrhage
entacapone		True	2.202018	Not found	False	[]		cerebral infarction
entacapone		True	1.507038	Not found	False	[]		cerebral ischaemia
entacapone		True	1.122847	Not found	False	[]		cerebrovascular accident
entacapone		True	1.197848	Not found	False	[]		ischaemic stroke
entacapone		True	8.58596	Not found	False	[]		carotid arteriosclerosis
entacapone		True	1.4407990000000002	Not found	False	[]		carotid artery stenosis
entacapone		True	3.163634	Not found	False	[]		hypoxic-ischaemic encephalopathy
entacapone		True	1.759675	Not found	False	[]		encephalopathy
entacapone		True	58.9201	Not found	False	[]		progressive supranuclear palsy
entacapone		True	2.17884	Not found	False	[]		amnesia
entacapone		True	1.507038	Not found	False	[]		bradyphrenia
entacapone		True	1.919023	Not found	False	[]		cognitive disorder
entacapone		True	1.615649	Not found	False	[]		mental impairment
entacapone		True	3.77546	Not found	False	[]		athetosis
entacapone		True	5.271643	Not found	False	[]		chorea
entacapone		True	3.163634	Not found	False	[]		choreoathetosis
entacapone		True	6.831549	Not found	False	[]		akinesia
entacapone		True	18.77546	Not found	False	[]		ballismus
entacapone		True	4.36297	Not found	False	[]		bradykinesia
entacapone		True	2.055663	Not found	False	[]		clumsiness
entacapone		True	2.229746	Not found	False	[]		extrapyramidal disorder
entacapone		True	2.17884	Not found	False	[]		micrographia
entacapone		True	2.00901	Not found	False	[]		movement disorder
entacapone		True	1.7210139999999998	Not found	False	[]		psychomotor hyperactivity
entacapone		True	7.617501000000001	Not found	False	[]		stereotypy
entacapone		True	1.54589	Not found	False	[]		dystonia
entacapone		True	3.77546	Not found	False	[]		oromandibular dystonia
entacapone		True	2.104376	Not found	False	[]		pleurothotonus
entacapone		True	8.58596	Not found	False	[]		diplegia
entacapone		True	2.648294	Not found	False	[]		paralysis
entacapone		True	8.58596	Not found	False	[]		paraplegia
entacapone		True	18.77546	Not found	False	[]		quadriparesis
entacapone		True	3.77546	Not found	False	[]		supranuclear palsy
entacapone		True	5.312948	Not found	False	[]		dopamine dysregulation syndrome
entacapone		True	3.345267	Not found	False	[]		freezing phenomenon
entacapone		True	2.272742	Not found	False	[]		reduced facial expression
entacapone		True	9.794913	Not found	False	[]		on and off phenomenon
entacapone		True	7.329547	Not found	False	[]		parkinsonian rest tremor
entacapone		True	1.38219	Not found	False	[]		essential tremor
entacapone		True	1.507038	Not found	False	[]		hyperreflexia
entacapone		True	5.0879	Not found	False	[]		hyporeflexia
entacapone		True	1.231641	Not found	False	[]		balance disorder
entacapone		True	1.101821	Not found	False	[]		dysstasia
entacapone		True	3.163634	Not found	False	[]		amimia
entacapone		True	9.000246	Not found	False	[]		consciousness fluctuating
entacapone		True	1.814542	Not found	False	[]		depressed level of consciousness
entacapone		True	3.688196	Not found	False	[]		motor dysfunction
entacapone		True	1.238306	Not found	False	[]		disorientation
entacapone		True	6.294653	Not found	False	[]		head discomfort
entacapone		True	1.709742	Not found	False	[]		neurological symptom
entacapone		True	1.159691	Not found	False	[]		restlessness
entacapone		True	3.77546	Not found	False	[]		dysaesthesia
entacapone		True	9.000246	Not found	False	[]		dysphonia
entacapone		True	1.3203129999999998	Not found	False	[]		incoherent
entacapone		True	2.012666	Not found	False	[]		speech disorder
entacapone		True	2.17884	Not found	False	[]		drop attacks
entacapone		True	1.6138659999999998	Not found	False	[]		serotonin syndrome
entacapone		True	8.58596	Not found	False	[]		temporal lobe epilepsy
entacapone		True	3.77546	Not found	False	[]		atonic seizures
entacapone		True	1.38219	Not found	False	[]		partial seizures
entacapone		True	1.38219	Not found	False	[]		tonic clonic movements
entacapone		True	2.17884	Not found	False	[]		sleep terror
entacapone		True	1.855323	Not found	False	[]		initial insomnia
entacapone		True	5.0879	Not found	False	[]		rapid eye movements sleep abnormal
entacapone		True	2.44177	Not found	False	[]		sudden onset of sleep
entacapone		True	2.968856	Not found	False	[]		cerebral atrophy
entacapone		True	3.77546	Not found	False	[]		cerebral ventricle dilatation
entacapone		True	4.134259	Not found	False	[]		somnambulism
entacapone		True	1.4407990000000002	Not found	False	[]		small for dates baby
entacapone		True	18.77546	Not found	False	[]		adjustment disorder
entacapone		True	3.77546	Not found	False	[]		grief reaction
entacapone		True	9.000246	Not found	False	[]		neurosis
entacapone		True	1.397552	Not found	False	[]		stress
entacapone		True	3.77546	Not found	False	[]		agoraphobia
entacapone		True	1.158264	Not found	False	[]		fear
entacapone		True	2.517135	Not found	False	[]		fear of death
entacapone		True	3.77546	Not found	False	[]		fear of falling
entacapone		True	3.77546	Not found	False	[]		phobia
entacapone		True	1.831982	Not found	False	[]		compulsions
entacapone		True	6.729416	Not found	False	[]		obsessive thoughts
entacapone		True	1.164108	Not found	False	[]		panic attack
entacapone		True	2.517135	Not found	False	[]		panic disorder
entacapone		True	1.127064	Not found	False	[]		catatonia
entacapone		True	2.17884	Not found	False	[]		waxy flexibility
entacapone		True	1.38219	Not found	False	[]		distractibility
entacapone		True	1.832432	Found	False	[]	delirium	delirium
entacapone		True	9.183805	Not found	False	[]		persistent depressive disorder
entacapone		True	1.883832	Not found	False	[]		anhedonia
entacapone		True	1.3556560000000002	Not found	False	[]		depressed mood
entacapone		True	4.998228	Not found	False	[]		depressive symptom
entacapone		True	5.680344	Not found	False	[]		feeling guilty
entacapone		True	8.58596	Not found	False	[]		feelings of worthlessness
entacapone		True	2.076309	Not found	False	[]		psychomotor retardation
entacapone		True	1.6809739999999995	Not found	False	[]		jealous delusion
entacapone		True	2.670008	Not found	False	[]		persecutory delusion
entacapone		True	3.843925	Not found	False	[]		somatic delusion
entacapone		True	9.000246	Not found	False	[]		hallucination, olfactory
entacapone		True	3.262273	Not found	False	[]		hallucination, visual
entacapone		True	3.941391	Not found	False	[]		hallucinations, mixed
entacapone		True	4.134259	Not found	False	[]		flight of ideas
entacapone		True	18.77546	Not found	False	[]		morbid thoughts
entacapone		True	1.107213	Not found	False	[]		compulsive shopping
entacapone		True	6.73656	Not found	False	[]		dermatillomania
entacapone		True	1.512437	Not found	False	[]		impulsive behaviour
entacapone		True	2.756406	Not found	False	[]		poriomania
entacapone		True	3.941391	Not found	False	[]		hypomania
entacapone		True	1.275076	Not found	False	[]		affect lability
entacapone		True	1.38219	Not found	False	[]		inappropriate affect
entacapone		True	1.941424	Not found	False	[]		dysphoria
entacapone		True	9.465938	Not found	False	[]		affective disorder
entacapone		True	2.190708	Not found	False	[]		apathy
entacapone		True	8.58596	Not found	False	[]		laziness
entacapone		True	1.894969	Not found	False	[]		aggression
entacapone		True	1.049794	Not found	False	[]		disinhibition
entacapone		True	2.055663	Not found	False	[]		homicidal ideation
entacapone		True	1.225721	Not found	False	[]		negativism
entacapone		True	1.790401	Not found	False	[]		abnormal behaviour
entacapone		True	5.754068999999999	Not found	False	[]		regressive behaviour
entacapone		True	4.134259	Not found	False	[]		choking sensation
entacapone		True	2.862448	Not found	False	[]		hyperventilation
entacapone		True	1.507038	Not found	False	[]		impaired self-care
entacapone		True	4.164711	Not found	False	[]		psychiatric symptom
entacapone		True	1.272846	Not found	False	[]		mental status changes
entacapone		True	8.58596	Not found	False	[]		mental disorder due to a general medical condition
entacapone		True	1.140213	Not found	False	[]		dependence
entacapone		True	1.433724	Not found	False	[]		drug abuse
entacapone		True	1.512437	Not found	False	[]		drug dependence
entacapone		True	4.134259	Not found	False	[]		delusional disorder, unspecified type
entacapone		True	4.293242	Not found	False	[]		psychotic behaviour
entacapone		True	1.42693	Not found	False	[]		psychotic disorder
entacapone		True	1.507038	Not found	False	[]		paraphilia
entacapone		True	3.77546	Not found	False	[]		voyeurism
entacapone		True	3.163634	Not found	False	[]		excessive masturbation
entacapone		True	8.58596	Not found	False	[]		libido disorder
entacapone		True	5.754068999999999	Not found	False	[]		conversion disorder
entacapone		True	3.073361	Not found	False	[]		suicidal behaviour
entacapone		True	1.372206	Not found	False	[]		suicidal ideation
entacapone		True	1.101084	Not found	False	[]		suicide attempt
entacapone		True	3.77546	Not found	False	[]		urinary tract obstruction
entacapone		True	1.293424	Not found	False	[]		renal impairment
entacapone		True	18.77546	Not found	False	[]		renal artery stenosis
entacapone		True	9.000246	Not found	False	[]		bladder dilatation
entacapone		True	8.58596	Not found	False	[]		ketonuria
entacapone		True	4.293242	Not found	False	[]		urine odour abnormal
entacapone		True	2.17884	Not found	False	[]		haemorrhage urinary tract
entacapone		True	8.58596	Not found	False	[]		calculus urinary
entacapone		True	1.38219	Not found	False	[]		prostatitis
entacapone		True	3.77546	Not found	False	[]		penile size reduced
entacapone		True	2.17884	Not found	False	[]		penis disorder
entacapone		True	2.129445	Not found	False	[]		benign prostatic hyperplasia
entacapone		True	3.320383	Not found	False	[]		prostatic disorder
entacapone		True	2.17884	Not found	False	[]		ejaculation disorder
entacapone		True	39.354884	Not found	False	[]		uterine prolapse
entacapone		True	2.17884	Not found	False	[]		bronchitis chronic
entacapone		True	2.145075	Not found	False	[]		pneumonia aspiration
entacapone		True	1.667562	Not found	False	[]		atelectasis
entacapone		True	3.073361	Not found	False	[]		emphysema
entacapone		True	1.341757	Not found	False	[]		interstitial lung disease
entacapone		True	8.58596	Not found	False	[]		organising pneumonia
entacapone		True	1.285434	Not found	False	[]		pulmonary fibrosis
entacapone		True	8.58596	Not found	False	[]		restrictive pulmonary disease
entacapone		True	5.754068999999999	Not found	False	[]		pleural disorder
entacapone		True	6.084274	Not found	False	[]		pleural fibrosis
entacapone		True	1.438588	Not found	False	[]		pulmonary hypertension
entacapone		True	2.17884	Not found	False	[]		pulmonary thrombosis
entacapone		True	1.667562	Not found	False	[]		apnoea
entacapone		True	8.58596	Not found	False	[]		grunting
entacapone		True	1.411216	Not found	False	[]		respiratory arrest
entacapone		True	1.855323	Not found	False	[]		productive cough
entacapone		True	6.021554	Not found	False	[]		sputum discoloured
entacapone		True	28.84551	Not found	False	[]		sputum retention
entacapone		True	1.38219	Not found	False	[]		rhonchi
entacapone		True	1.359667	Not found	False	[]		acute respiratory failure
entacapone		True	1.22627	Not found	False	[]		lung disorder
entacapone		True	1.736428	Not found	False	[]		respiratory disorder
entacapone		True	2.032864	Not found	False	[]		choking
entacapone		True	8.58596	Not found	False	[]		rhinalgia
entacapone		True	8.58596	Not found	False	[]		diaphragmatic disorder
entacapone		True	8.58596	Not found	False	[]		pharyngeal disorder
entacapone		True	2.17884	Not found	False	[]		skin wrinkling
entacapone		True	1.275076	Not found	False	[]		skin lesion
entacapone		True	1.38219	Not found	False	[]		skin necrosis
entacapone		True	1.141814	Not found	False	[]		erythema
entacapone		True	28.84551	Not found	False	[]		dermatitis psoriasiform
entacapone		True	2.7484390000000003	Not found	False	[]		decubitus ulcer
entacapone		True	4.134259	Not found	False	[]		skin mass
entacapone		True	9.293242	Not found	False	[]		nail discolouration
entacapone		True	2.17884	Not found	False	[]		vasodilatation
entacapone		True	2.17884	Not found	False	[]		aortic aneurysm rupture
entacapone		True	12.56986	Not found	False	[]		aortic arteriosclerosis
entacapone		True	8.58596	Not found	False	[]		peripheral venous disease
entacapone		True	4.293242	Not found	False	[]		poor peripheral circulation
entacapone		True	1.512437	Not found	False	[]		blood pressure fluctuation
entacapone		True	2.055663	Not found	False	[]		embolism
entacapone		True	3.77546	Not found	False	[]		jugular vein thrombosis
entacapone		True	8.58596	Not found	False	[]		subclavian vein thrombosis
entacapone		True	3.163634	Not found	False	[]		thrombophlebitis
entacapone		True	3.77546	Not found	False	[]		hyperaemia
entacapone		True	6.73656	Not found	False	[]		aortic dilatation
entacapone		True	8.58596	Not found	False	[]		accelerated hypertension
entacapone		True	1.4407990000000002	Not found	False	[]		varicose vein
entacapone		True	1.38219	Not found	False	[]		pulseless electrical activity
entacapone		True	4.452727	Not found	False	[]		drug-induced liver injury
entacapone		True	1.709742	Not found	False	[]		resting tremor
entacapone		True	4.134259	Not found	False	[]		dropped head syndrome
entacapone		True	1.709742	Not found	False	[]		injection site bruising
fluocortolone		True	8.61384					pancytopenia
fluocortolone		True	2.21317					atrial fibrillation
fluocortolone		True	1.41767					dizziness
fluocortolone		True	3.80776					gastritis
fluocortolone		True	8.61384					constipation
fluocortolone		True	3.80776					dysphagia
fluocortolone		True	8.61384					stomatitis
fluocortolone		True	2.21317					fatigue
fluocortolone		True	3.80776					condition aggravated
fluocortolone		True	8.61384					candida infection
fluocortolone		True	1.41767					pneumonia
fluocortolone		True	3.80776					sepsis
fluocortolone		True	3.80776					overdose
fluocortolone		True	8.61384					complications of transplanted kidney
fluocortolone		True	3.80776					cerebrovascular accident
fluocortolone		True	8.61384					premature baby
fluocortolone		True	8.61384					wheezing
fluocortolone		True	3.80776					pulmonary embolism
peginesatide		True	2.059286					leukocytosis
peginesatide		True	1.38478					atrioventricular block second degree
peginesatide		True	6.562711999999999					bradycardia
peginesatide		True	1.048121					tachycardia
peginesatide		True	2.084927					cardiac arrest
peginesatide		True	1.946634					cardio-respiratory arrest
peginesatide		True	3.167105					sudden death
peginesatide		True	2.18135					cardiovascular disorder
peginesatide		True	11.116029					cyanosis
peginesatide		True	1.5870069999999998					dizziness
peginesatide		True	5.757248					haemoptysis
peginesatide		True	2.18135					presyncope
peginesatide		True	4.506326					syncope
peginesatide		True	5.532631					dyspnoea
peginesatide		True	3.77782					arteriosclerosis coronary artery
peginesatide		True	8.58801					coronary artery restenosis
peginesatide		True	3.413728					chest discomfort
peginesatide		True	3.618531					chest pain
peginesatide		True	4.392781					fluid overload
peginesatide		True	5.685452					pulmonary oedema
peginesatide		True	2.18135					eye swelling
peginesatide		True	9.187362					ocular hyperaemia
peginesatide		True	3.77782					diplopia
peginesatide		True	2.346511					vision blurred
peginesatide		True	8.58801					proctalgia
peginesatide		True	2.18135					gastrointestinal disorder
peginesatide		True	2.135248					gastrointestinal haemorrhage
peginesatide		True	1.38478					haematochezia
peginesatide		True	2.18135					clostridium difficile colitis
peginesatide		True	8.58801					megacolon
peginesatide		True	18.77782					anal incontinence
peginesatide		True	4.358859					nausea
peginesatide		True	11.833881					retching
peginesatide		True	3.996285					vomiting
peginesatide		True	11.399683					lip swelling
peginesatide		True	2.18135					oropharyngeal pain
peginesatide		True	12.573663					swollen tongue
peginesatide		True	8.58801					injection site extravasation
peginesatide		True	3.77782					hypothermia
peginesatide		True	1.3785539999999998					asthenia
peginesatide		True	1.053573					lethargy
peginesatide		True	3.94991					malaise
peginesatide		True	2.7614490000000003					chills
peginesatide		True	4.922565					feeling abnormal
peginesatide		True	3.167105					feeling cold
peginesatide		True	11.833881					feeling hot
peginesatide		True	8.58801					feeling jittery
peginesatide		True	28.84802					cold sweat
peginesatide		True	1.38478					disease recurrence
peginesatide		True	3.05651					flushing
peginesatide		True	6.491433					hyperhidrosis
peginesatide		True	2.5206920000000004					influenza like illness
peginesatide		True	9.187362					pallor
peginesatide		True	12.334931					hypersensitivity
peginesatide		True	5.711541					drug hypersensitivity
peginesatide		True	29.428119					anaphylactic reaction
peginesatide		True	9.187362					anaphylactic shock
peginesatide		True	4.297352					angioedema
peginesatide		True	2.618824					urticaria
peginesatide		True	3.77782					bacterial infection
peginesatide		True	1.713416					staphylococcal infection
peginesatide		True	8.58801					lower respiratory tract infection
peginesatide		True	8.58801					urosepsis
peginesatide		True	3.77782					wrong product administered
peginesatide		True	5.757248					complication associated with device
peginesatide		True	1.946634					decreased appetite
peginesatide		True	2.18135					hyperphosphataemia
peginesatide		True	3.167105					joint stiffness
peginesatide		True	4.574307					muscle spasms
peginesatide		True	1.229471					muscular weakness
peginesatide		True	8.58801					sciatica
peginesatide		True	1.675164					back pain
peginesatide		True	2.5206920000000004					musculoskeletal pain
peginesatide		True	2.379796					pain in extremity
peginesatide		True	8.58801					prostate cancer metastatic
peginesatide		True	3.77782					lung neoplasm malignant
peginesatide		True	3.77782					transient ischaemic attack
peginesatide		True	2.18135					encephalopathy
peginesatide		True	2.135853					headache
peginesatide		True	2.109552					tremor
peginesatide		True	4.026984000000001					loss of consciousness
peginesatide		True	1.250862					somnolence
peginesatide		True	7.558567					unresponsive to stimuli
peginesatide		True	7.280102999999999					burning sensation
peginesatide		True	1.51161					paraesthesia
peginesatide		True	2.7614490000000003					hypoaesthesia
peginesatide		True	2.346511					dysarthria
peginesatide		True	1.38478					generalised tonic-clonic seizure
peginesatide		True	1.38478					nervousness
peginesatide		True	8.58801					chronic kidney disease
peginesatide		True	1.229471					pneumonia aspiration
peginesatide		True	4.284528					pleural effusion
peginesatide		True	5.757248					apnoea
peginesatide		True	8.58801					hypopnoea
peginesatide		True	3.600214					respiratory distress
peginesatide		True	3.3259220000000003					cough
peginesatide		True	3.77782					rales
peginesatide		True	1.38478					acute respiratory failure
peginesatide		True	8.58801					nasal discomfort
peginesatide		True	5.757248					pharyngeal oedema
peginesatide		True	1.38478					skin disorder
peginesatide		True	6.02606					swelling face
peginesatide		True	1.560883					erythema
peginesatide		True	3.201388					pruritus
peginesatide		True	16.156425					pruritus generalised
peginesatide		True	3.167105					rash generalised
peginesatide		True	2.18135					rash macular
peginesatide		True	3.387571					hypotension
peginesatide		True	4.137611					hypertensive crisis
peginesatide		True	1.38478					toxicity to various agents
ipilimumab		True	1.601793	Not found	False	[]		anaemia
ipilimumab		True	3.77536	Not found	False	[]		bicytopenia
ipilimumab		True	1.4540380000000002	Not found	False	[]		pancytopenia
ipilimumab		True	2.1787400000000003	Not found	False	[]		hypocoagulable state
ipilimumab		True	1.274849	Not found	False	[]		blood disorder
ipilimumab		True	8.58587	Not found	False	[]		splenic neoplasm malignancy unspecified
ipilimumab		True	1.183879	Not found	False	[]		haemolytic anaemia
ipilimumab		True	2.000246	Not found	False	[]		hyperbilirubinaemia
ipilimumab		True	1.367739	Not found	False	[]		leukaemia
ipilimumab		True	2.1787400000000003	Not found	False	[]		central nervous system lymphoma
ipilimumab		True	2.1787400000000003	Not found	False	[]		t-cell lymphoma
ipilimumab		True	2.1787400000000003	Not found	False	[]		hypergammaglobulinaemia benign monoclonal
ipilimumab		True	9.367739	Not found	False	[]		immune thrombocytopenic purpura
ipilimumab		True	1.101535	Not found	False	[]		thrombocytopenia
ipilimumab		True	2.05551	Not found	False	[]		lymph node pain
ipilimumab		True	1.678367	Not found	False	[]		lymphadenopathy
ipilimumab		True	8.58587	Not found	False	[]		lymphangiosis carcinomatosa
ipilimumab		True	2.505364	Not found	False	[]		lymphoedema
ipilimumab		True	5.753934	Not found	False	[]		splenic rupture
ipilimumab		True	4.452502	Not found	False	[]		acute febrile neutrophilic dermatosis
ipilimumab		True	3.77536	Not found	False	[]		monocytosis
ipilimumab		True	8.58587	Not found	False	[]		cytopenia
ipilimumab		True	2.1787400000000003	Not found	False	[]		conduction disorder
ipilimumab		True	1.853826	Not found	False	[]		atrial fibrillation
ipilimumab		True	1.565028	Not found	False	[]		sinus tachycardia
ipilimumab		True	1.197621	Not found	False	[]		supraventricular tachycardia
ipilimumab		True	1.277129	Not found	False	[]		haemoptysis
ipilimumab		True	1.097649	Not found	False	[]		syncope
ipilimumab		True	1.6932660000000002	Not found	False	[]		angina unstable
ipilimumab		True	3.073179	Not found	False	[]		stress cardiomyopathy
ipilimumab		True	1.049634	Not found	False	[]		endocarditis
ipilimumab		True	2.730749	Not found	False	[]		ascites
ipilimumab		True	3.634611	Not found	False	[]		localised oedema
ipilimumab		True	3.77536	Not found	False	[]		cardiac failure chronic
ipilimumab		True	2.394496	Not found	False	[]		cardiopulmonary failure
ipilimumab		True	8.58587	Not found	False	[]		cor pulmonale
ipilimumab		True	8.58587	Not found	False	[]		restrictive cardiomyopathy
ipilimumab		True	2.516984	Not found	False	[]		dilatation atrial
ipilimumab		True	1.049634	Not found	False	[]		ventricular hypokinesia
ipilimumab		True	3.050678	Not found	False	[]		myocarditis
ipilimumab		True	1.159007	Not found	False	[]		pericardial effusion
ipilimumab		True	1.050932	Not found	False	[]		peripheral swelling
ipilimumab		True	8.58587	Not found	False	[]		gene mutation
ipilimumab		True	2.1787400000000003	Not found	False	[]		colour blindness
ipilimumab		True	1.050932	Not found	False	[]		deafness
ipilimumab		True	1.38208	Not found	False	[]		deafness bilateral
ipilimumab		True	2.266971	Not found	False	[]		hypoacusis
ipilimumab		True	8.58587	Not found	False	[]		neurosensory hypoacusis
ipilimumab		True	1.38208	Not found	False	[]		vestibular disorder
ipilimumab		True	42.847969	Not found	False	[]		adrenal insufficiency
ipilimumab		True	1.38208	Not found	False	[]		adrenal suppression
ipilimumab		True	17.442447	Not found	False	[]		adrenocortical insufficiency acute
ipilimumab		True	14.087264	Not found	False	[]		secondary adrenocortical insufficiency
ipilimumab		True	9.293067	Not found	False	[]		adrenal disorder
ipilimumab		True	5.208629	Not found	False	[]		diabetic ketoacidosis
ipilimumab		True	198.97543	Not found	False	[]		endocrine disorder
ipilimumab		True	3.77536	Not found	False	[]		premature menopause
ipilimumab		True	3.283381	Not found	False	[]		hyperglycaemia
ipilimumab		True	2.1787400000000003	Not found	False	[]		hyperprolactinaemia
ipilimumab		True	95.530333	Not found	False	[]		hypopituitarism
ipilimumab		True	39.209586	Not found	False	[]		hypothalamo-pituitary disorder
ipilimumab		True	18.77536	Not found	False	[]		lymphocytic hypophysitis
ipilimumab		True	2.05551	Not found	False	[]		pituitary tumour
ipilimumab		True	3.320149	Not found	False	[]		diabetes insipidus
ipilimumab		True	4.09892	Not found	False	[]		inappropriate antidiuretic hormone secretion
ipilimumab		True	2.931132	Not found	False	[]		hypercalcaemia
ipilimumab		True	2.1787400000000003	Not found	False	[]		hypoparathyroidism
ipilimumab		True	6.8083350000000005	Not found	False	[]		autoimmune thyroiditis
ipilimumab		True	9.422863	Not found	False	[]		thyroiditis
ipilimumab		True	1.4311029999999998	Not found	False	[]		thyroid disorder
ipilimumab		True	3.4086	Not found	False	[]		basedow's disease
ipilimumab		True	7.191201	Not found	False	[]		hyperthyroidism
ipilimumab		True	4.134117	Not found	False	[]		thyrotoxic crisis
ipilimumab		True	3.051212	Not found	False	[]		hypothyroidism
ipilimumab		True	8.58587	Not found	False	[]		secondary hypothyroidism
ipilimumab		True	1.5068450000000002	Not found	False	[]		ocular icterus
ipilimumab		True	3.20337	Not found	False	[]		conjunctivitis
ipilimumab		True	2.1787400000000003	Not found	False	[]		conjunctivitis allergic
ipilimumab		True	1.709586	Not found	False	[]		iridocyclitis
ipilimumab		True	3.073179	Not found	False	[]		iritis
ipilimumab		True	7.609991	Not found	False	[]		uveitis
ipilimumab		True	2.127273	Not found	False	[]		optic neuritis
ipilimumab		True	1.38208	Not found	False	[]		retinal oedema
ipilimumab		True	2.1787400000000003	Not found	False	[]		retinitis
ipilimumab		True	2.1787400000000003	Not found	False	[]		gaze palsy
ipilimumab		True	2.1787400000000003	Not found	False	[]		ivth nerve paralysis
ipilimumab		True	1.66737	Not found	False	[]		nystagmus
ipilimumab		True	2.666848	Not found	False	[]		ophthalmoplegia
ipilimumab		True	8.58587	Not found	False	[]		tolosa-hunt syndrome
ipilimumab		True	8.58587	Not found	False	[]		vith nerve disorder
ipilimumab		True	3.163487	Not found	False	[]		vith nerve paralysis
ipilimumab		True	2.05551	Not found	False	[]		chorioretinopathy
ipilimumab		True	1.049634	Not found	False	[]		papilloedema
ipilimumab		True	8.58587	Not found	False	[]		orbital oedema
ipilimumab		True	5.753934	Not found	False	[]		retinal artery occlusion
ipilimumab		True	1.035508	Not found	False	[]		blindness unilateral
ipilimumab		True	3.77536	Not found	False	[]		oscillopsia
ipilimumab		True	8.58587	Not found	False	[]		abdominal wound dehiscence
ipilimumab		True	3.77536	Not found	False	[]		rectal polyp
ipilimumab		True	2.913201	Not found	False	[]		diverticulitis
ipilimumab		True	1.013349	Not found	False	[]		pancreatitis
ipilimumab		True	8.58587	Not found	False	[]		pancreatic failure
ipilimumab		True	3.77536	Not found	False	[]		pancreatic mass
ipilimumab		True	2.1787400000000003	Not found	False	[]		appendix disorder
ipilimumab		True	9.000123	Not found	False	[]		gastrointestinal stoma complication
ipilimumab		True	3.77536	Not found	False	[]		intestinal mucosal hypertrophy
ipilimumab		True	2.516984	Not found	False	[]		anal fistula
ipilimumab		True	5.269872	Not found	False	[]		female genital tract fistula
ipilimumab		True	8.58587	Not found	False	[]		oesophageal fistula
ipilimumab		True	2.2725250000000004	Not found	False	[]		gastric haemorrhage
ipilimumab		True	2.07612	Not found	False	[]		intestinal haemorrhage
ipilimumab		True	11.829363	Not found	False	[]		large intestinal haemorrhage
ipilimumab		True	1.527829	Not found	False	[]		rectal haemorrhage
ipilimumab		True	8.58587	Not found	False	[]		small intestinal haemorrhage
ipilimumab		True	1.856424	Not found	False	[]		gastrointestinal haemorrhage
ipilimumab		True	2.129029	Not found	False	[]		haematochezia
ipilimumab		True	1.38208	Not found	False	[]		intra-abdominal haemorrhage
ipilimumab		True	7.329363	Not found	False	[]		lower gastrointestinal haemorrhage
ipilimumab		True	2.748155	Not found	False	[]		upper gastrointestinal haemorrhage
ipilimumab		True	18.77536	Not found	False	[]		rectal abscess
ipilimumab		True	28.84541	Not found	False	[]		campylobacter gastroenteritis
ipilimumab		True	1.384685	Not found	False	[]		gastroenteritis
ipilimumab		True	2.516984	Not found	False	[]		abdominal abscess
ipilimumab		True	28.84541	Not found	False	[]		diarrhoea infectious
ipilimumab		True	8.58587	Not found	False	[]		gastrointestinal fungal infection
ipilimumab		True	1.365239	Not found	False	[]		gastrointestinal infection
ipilimumab		True	2.666848	Not found	False	[]		abscess intestinal
ipilimumab		True	4.86163	Not found	False	[]		clostridium difficile colitis
ipilimumab		True	24.163487	Not found	False	[]		cytomegalovirus colitis
ipilimumab		True	1.38208	Not found	False	[]		enteritis infectious
ipilimumab		True	9.422863	Not found	False	[]		enterocolitis infectious
ipilimumab		True	3.050678	Not found	False	[]		pseudomembranous colitis
ipilimumab		True	18.77536	Not found	False	[]		herpes oesophagitis
ipilimumab		True	4.134117	Not found	False	[]		oesophageal candidiasis
ipilimumab		True	65.115275	Found	False	[]	colitis	colitis
ipilimumab		True	3.163487	Not found	False	[]		colitis microscopic
ipilimumab		True	4.719463	Not found	False	[]		colitis ulcerative
ipilimumab		True	17.826024	Not found	False	[]		enterocolitis haemorrhagic
ipilimumab		True	8.58587	Not found	False	[]		gastritis
ipilimumab		True	3.77536	Not found	False	[]		chronic gastritis
ipilimumab		True	19.134117	Not found	False	[]		enteritis
ipilimumab		True	57.187622	Not found	False	[]		enterocolitis
ipilimumab		True	9.183654	Not found	False	[]		gastrointestinal toxicity
ipilimumab		True	8.58587	Not found	False	[]		mesenteric panniculitis
ipilimumab		True	5.269872	Not found	False	[]		proctitis
ipilimumab		True	4.8810373	Found	False	[]	diarrhea	diarrhoea
ipilimumab		True	6.344303	Not found	False	[]		diarrhoea haemorrhagic
ipilimumab		True	1.058598	Found	False	[]	constipation	constipation
ipilimumab		True	1.367739	Not found	False	[]		impaired gastric emptying
ipilimumab		True	2.1787400000000003	Not found	False	[]		gastrointestinal motility disorder
ipilimumab		True	9.000123	Not found	False	[]		oesophageal achalasia
ipilimumab		True	5.680128	Not found	False	[]		ileus paralytic
ipilimumab		True	19.293067	Not found	False	[]		megacolon
ipilimumab		True	2.1787400000000003	Not found	False	[]		mucous stools
ipilimumab		True	1.662985	Not found	False	[]		abdominal pain
ipilimumab		True	1.0098899	Not found	False	[]		nausea
ipilimumab		True	1.2851922999999998	Not found	False	[]		vomiting
ipilimumab		True	2.671234	Not found	False	[]		small intestinal obstruction
ipilimumab		True	2.05551	Not found	False	[]		gastrointestinal obstruction
ipilimumab		True	3.189867	Not found	False	[]		ileus
ipilimumab		True	38.88208	Not found	False	[]		intussusception
ipilimumab		True	5.269872	Not found	False	[]		subileus
ipilimumab		True	8.58587	Not found	False	[]		large intestinal obstruction
ipilimumab		True	1.274849	Not found	False	[]		gastric ulcer haemorrhage
ipilimumab		True	1.709586	Not found	False	[]		diverticular perforation
ipilimumab		True	6.729118	Not found	False	[]		gastrointestinal perforation
ipilimumab		True	16.472151999999998	Not found	False	[]		intestinal perforation
ipilimumab		True	18.77536	Not found	False	[]		jejunal perforation
ipilimumab		True	8.015303	Not found	False	[]		large intestinal ulcer
ipilimumab		True	13.681398	Not found	False	[]		large intestine perforation
ipilimumab		True	3.163487	Not found	False	[]		small intestinal perforation
ipilimumab		True	5.753934	Not found	False	[]		oesophageal perforation
ipilimumab		True	5.680128	Not found	False	[]		gastrointestinal necrosis
ipilimumab		True	1.0725669999999998	Not found	False	[]		haemorrhoids
ipilimumab		True	8.58587	Not found	False	[]		abdominal neoplasm
ipilimumab		True	3.77536	Not found	False	[]		metastases to abdominal cavity
ipilimumab		True	3.77536	Not found	False	[]		metastases to gastrointestinal tract
ipilimumab		True	8.58587	Not found	False	[]		metastases to retroperitoneum
ipilimumab		True	2.1787400000000003	Not found	False	[]		adenocarcinoma pancreas
ipilimumab		True	1.225562	Not found	False	[]		oropharyngeal discomfort
ipilimumab		True	1.101205	Not found	False	[]		stomatitis
ipilimumab		True	2.516984	Not found	False	[]		peritonitis
ipilimumab		True	1.709586	Not found	False	[]		peritoneal haemorrhage
ipilimumab		True	3.77536	Not found	False	[]		retroperitoneal haematoma
ipilimumab		True	8.58587	Not found	False	[]		sialoadenitis
ipilimumab		True	1.709586	Not found	False	[]		tongue discolouration
ipilimumab		True	2.123493	Not found	False	[]		infusion related reaction
ipilimumab		True	4.209201	Not found	False	[]		infusion site extravasation
ipilimumab		True	1.38208	Not found	False	[]		infusion site reaction
ipilimumab		True	2.516984	Not found	False	[]		infusion site swelling
ipilimumab		True	1.510354	Not found	False	[]		hypothermia
ipilimumab		True	2.516984	Not found	False	[]		hyperpyrexia
ipilimumab		True	1.9877849	Found	False	[]	fever	pyrexia
ipilimumab		True	2.3276722	Not found	False	[]		death
ipilimumab		True	1.2033184	Not found	False	[]		fatigue
ipilimumab		True	1.088526	Not found	False	[]		chills
ipilimumab		True	7.421777	Not found	False	[]		extravasation
ipilimumab		True	1.4077769999999998	Not found	False	[]		general physical health deterioration
ipilimumab		True	1.38208	Not found	False	[]		multi-organ disorder
ipilimumab		True	1.405705	Not found	False	[]		multiple organ dysfunction syndrome
ipilimumab		True	2.07612	Not found	False	[]		performance status decreased
ipilimumab		True	8.58587	Not found	False	[]		hernia obstructive
ipilimumab		True	3.84372	Not found	False	[]		granuloma
ipilimumab		True	3.77536	Not found	False	[]		serositis
ipilimumab		True	1.225562	Not found	False	[]		systemic inflammatory response syndrome
ipilimumab		True	8.58587	Not found	False	[]		mucosal infection
ipilimumab		True	1.219535	Not found	False	[]		mucosal inflammation
ipilimumab		True	1.586258	Not found	False	[]		generalised oedema
ipilimumab		True	3.163487	Not found	False	[]		oedema
ipilimumab		True	1.669672	Not found	False	[]		non-cardiac chest pain
ipilimumab		True	1.38208	Not found	False	[]		product label confusion
ipilimumab		True	1.126836	Not found	False	[]		product storage error
ipilimumab		True	1.183879	Not found	False	[]		nodule
ipilimumab		True	2.341907	Not found	False	[]		ulcer haemorrhage
ipilimumab		True	1.049634	Not found	False	[]		cholangitis
ipilimumab		True	2.1787400000000003	Not found	False	[]		cholangitis sclerosing
ipilimumab		True	5.269872	Not found	False	[]		bile duct stenosis
ipilimumab		True	1.913873	Not found	False	[]		cholecystitis
ipilimumab		True	3.77536	Not found	False	[]		gallbladder rupture
ipilimumab		True	1.0432580000000002	Not found	False	[]		hepatitis cholestatic
ipilimumab		True	3.073179	Not found	False	[]		hepatic lesion
ipilimumab		True	5.305536	Not found	False	[]		hypoalbuminaemia
ipilimumab		True	2.056036	Not found	False	[]		acute hepatic failure
ipilimumab		True	2.1787400000000003	Not found	False	[]		coma hepatic
ipilimumab		True	1.90052	Not found	False	[]		hepatic failure
ipilimumab		True	8.58587	Not found	False	[]		hepatorenal failure
ipilimumab		True	2.516984	Not found	False	[]		hepatorenal syndrome
ipilimumab		True	8.58587	Not found	False	[]		hepatic haematoma
ipilimumab		True	1.049634	Not found	False	[]		portal vein thrombosis
ipilimumab		True	18.597831	Not found	False	[]		autoimmune hepatitis
ipilimumab		True	5.434317999999999	Not found	False	[]		hepatitis
ipilimumab		True	2.7941010000000004	Not found	False	[]		hepatocellular injury
ipilimumab		True	3.447642	Not found	False	[]		hepatotoxicity
ipilimumab		True	3.77536	Not found	False	[]		mixed liver injury
ipilimumab		True	8.58587	Not found	False	[]		peliosis hepatis
ipilimumab		True	2.629911	Not found	False	[]		metastases to liver
ipilimumab		True	1.66737	Not found	False	[]		erythema nodosum
ipilimumab		True	3.77536	Not found	False	[]		type iii immune complex mediated reaction
ipilimumab		True	18.312484	Not found	False	[]		autoimmune disorder
ipilimumab		True	5.208629	Not found	False	[]		guillain-barre syndrome
ipilimumab		True	4.006318	Found	False	[]	myasthenia gravis	myasthenia gravis
ipilimumab		True	1.38208	Not found	False	[]		myasthenia gravis crisis
ipilimumab		True	2.05551	Not found	False	[]		dermatomyositis
ipilimumab		True	54.231454	Not found	False	[]		vitiligo
ipilimumab		True	7.732628	Not found	False	[]		sarcoidosis
ipilimumab		True	7.329363	Not found	False	[]		temporal arteritis
ipilimumab		True	2.1787400000000003	Not found	False	[]		subacute cutaneous lupus erythematosus
ipilimumab		True	1.38208	Not found	False	[]		bacteriuria
ipilimumab		True	1.2423959999999998	Not found	False	[]		cellulitis
ipilimumab		True	2.37267	Not found	False	[]		clostridial infection
ipilimumab		True	2.1787400000000003	Not found	False	[]		enterobacter sepsis
ipilimumab		True	5.753934	Not found	False	[]		enterococcal sepsis
ipilimumab		True	3.77536	Not found	False	[]		salmonellosis
ipilimumab		True	1.38208	Not found	False	[]		cellulitis staphylococcal
ipilimumab		True	5.483841	Not found	False	[]		erysipelas
ipilimumab		True	3.77536	Not found	False	[]		pneumococcal infection
ipilimumab		True	1.709586	Not found	False	[]		aspergillus infection
ipilimumab		True	8.58587	Not found	False	[]		vulvovaginal candidiasis
ipilimumab		True	8.58587	Not found	False	[]		coccidioidomycosis
ipilimumab		True	1.709586	Not found	False	[]		fungal skin infection
ipilimumab		True	1.883584	Not found	False	[]		meningitis
ipilimumab		True	3.77536	Not found	False	[]		groin abscess
ipilimumab		True	3.497504	Not found	False	[]		lung infection
ipilimumab		True	1.248934	Not found	False	[]		pneumonia
ipilimumab		True	5.753934	Not found	False	[]		orchitis
ipilimumab		True	1.38208	Not found	False	[]		prostate infection
ipilimumab		True	2.666848	Not found	False	[]		bacterial sepsis
ipilimumab		True	1.38208	Not found	False	[]		fungaemia
ipilimumab		True	2.518861	Not found	False	[]		sepsis
ipilimumab		True	1.459667	Not found	False	[]		septic shock
ipilimumab		True	1.555364	Not found	False	[]		urosepsis
ipilimumab		True	4.872794	Not found	False	[]		skin infection
ipilimumab		True	1.38208	Not found	False	[]		soft tissue infection
ipilimumab		True	1.359441	Not found	False	[]		pyelonephritis
ipilimumab		True	1.941203	Not found	False	[]		skin papilloma
ipilimumab		True	2.516984	Not found	False	[]		meningitis viral
ipilimumab		True	2.05551	Not found	False	[]		femoral neck fracture
ipilimumab		True	4.537356	Not found	False	[]		skin toxicity
ipilimumab		True	2.1787400000000003	Not found	False	[]		haemothorax
ipilimumab		True	3.77536	Not found	False	[]		brachial plexus injury
ipilimumab		True	8.58587	Not found	False	[]		radiation myelopathy
ipilimumab		True	24.163487	Not found	False	[]		radiation necrosis
ipilimumab		True	5.269872	Not found	False	[]		radiation skin injury
ipilimumab		True	1.0016029999999998	Not found	False	[]		circumstance or information capable of leading to medication error
ipilimumab		True	8.58587	Not found	False	[]		wrong patient received product
ipilimumab		True	3.77536	Not found	False	[]		renal tubular acidosis
ipilimumab		True	2.1787400000000003	Not found	False	[]		alkalosis
ipilimumab		True	1.424083	Not found	False	[]		respiratory failure
ipilimumab		True	2.0194620000000003	Not found	False	[]		decreased appetite
ipilimumab		True	2.000246	Not found	False	[]		failure to thrive
ipilimumab		True	3.517209	Not found	False	[]		malnutrition
ipilimumab		True	1.440642	Not found	False	[]		weight fluctuation
ipilimumab		True	1.61302	Not found	False	[]		hypocalcaemia
ipilimumab		True	3.77536	Not found	False	[]		hypermagnesaemia
ipilimumab		True	7.454534000000001	Not found	False	[]		hypophosphataemia
ipilimumab		True	2.1787400000000003	Not found	False	[]		electrolyte depletion
ipilimumab		True	1.716583	Not found	False	[]		electrolyte imbalance
ipilimumab		True	4.61302	Not found	False	[]		tumour lysis syndrome
ipilimumab		True	3.129785	Not found	False	[]		hypokalaemia
ipilimumab		True	5.344477	Not found	False	[]		hyponatraemia
ipilimumab		True	3.8096491	Not found	False	[]		dehydration
ipilimumab		True	1.38208	Not found	False	[]		iron deficiency
ipilimumab		True	2.817171	Not found	False	[]		hyperuricaemia
ipilimumab		True	8.58587	Not found	False	[]		hypertrophic osteoarthropathy
ipilimumab		True	2.05551	Not found	False	[]		osteitis
ipilimumab		True	1.440642	Not found	False	[]		polyarthritis
ipilimumab		True	3.581964	Not found	False	[]		myositis
ipilimumab		True	1.586427	Not found	False	[]		muscular weakness
ipilimumab		True	1.197621	Not found	False	[]		myopathy
ipilimumab		True	28.84541	Not found	False	[]		axillary mass
ipilimumab		True	1.0432580000000002	Not found	False	[]		groin pain
ipilimumab		True	3.77536	Not found	False	[]		metastases to soft tissue
ipilimumab		True	1.709586	Not found	False	[]		metastases to spine
ipilimumab		True	8.58587	Not found	False	[]		sarcoma
ipilimumab		True	8.58587	Not found	False	[]		acrochordon
ipilimumab		True	2.1787400000000003	Not found	False	[]		keratoacanthoma
ipilimumab		True	1.38208	Not found	False	[]		seborrhoeic keratosis
ipilimumab		True	19.547687	Not found	False	[]		metastases to central nervous system
ipilimumab		True	4.134117	Not found	False	[]		metastases to kidney
ipilimumab		True	2.722205	Not found	False	[]		metastases to lung
ipilimumab		True	4.134117	Not found	False	[]		metastases to meninges
ipilimumab		True	2.1787400000000003	Not found	False	[]		metastases to the mediastinum
ipilimumab		True	1.367739	Not found	False	[]		metastasis
ipilimumab		True	29.3995137	Not found	False	[]		malignant neoplasm progression
ipilimumab		True	14.882195	Found	True	[]	cancer	neoplasm malignant
ipilimumab		True	1.197621	Not found	False	[]		squamous cell carcinoma
ipilimumab		True	2.748155	Not found	False	[]		neoplasm
ipilimumab		True	5.254864	Not found	False	[]		neoplasm progression
ipilimumab		True	1.38208	Not found	False	[]		pelvic neoplasm
ipilimumab		True	34.19837	Not found	False	[]		intracranial tumour haemorrhage
ipilimumab		True	12.569699	Not found	False	[]		malignant pleural effusion
ipilimumab		True	3.77536	Not found	False	[]		oncologic complication
ipilimumab		True	10.6519	Not found	False	[]		tumour haemorrhage
ipilimumab		True	8.58587	Not found	False	[]		tumour necrosis
ipilimumab		True	19.293067	Not found	False	[]		tumour pain
ipilimumab		True	3.77536	Not found	False	[]		brain neoplasm benign
ipilimumab		True	1.225562	Not found	False	[]		prostate cancer metastatic
ipilimumab		True	5.648302	Found	False	[]	melanoma	malignant melanoma
ipilimumab		True	8.654259999999999	Not found	False	[]		metastatic malignant melanoma
ipilimumab		True	3.320149	Not found	False	[]		encephalitis
ipilimumab		True	2.1787400000000003	Not found	False	[]		myelitis
ipilimumab		True	2.1787400000000003	Not found	False	[]		myelitis transverse
ipilimumab		True	8.58587	Not found	False	[]		cerebellar haematoma
ipilimumab		True	1.38208	Not found	False	[]		cerebral haematoma
ipilimumab		True	2.576377	Not found	False	[]		cerebral haemorrhage
ipilimumab		True	1.197621	Not found	False	[]		cerebral ischaemia
ipilimumab		True	2.05551	Not found	False	[]		embolic stroke
ipilimumab		True	1.374645	Not found	False	[]		haemorrhage intracranial
ipilimumab		True	14.087264	Not found	False	[]		haemorrhagic cerebral infarction
ipilimumab		True	1.38208	Not found	False	[]		cerebral venous thrombosis
ipilimumab		True	3.77536	Not found	False	[]		cranial nerve disorder
ipilimumab		True	5.266559999999999	Not found	False	[]		facial paralysis
ipilimumab		True	2.1787400000000003	Not found	False	[]		vocal cord paralysis
ipilimumab		True	5.087703	Not found	False	[]		leukoencephalopathy
ipilimumab		True	8.58587	Not found	False	[]		normal pressure hydrocephalus
ipilimumab		True	2.03248	Not found	False	[]		brain oedema
ipilimumab		True	28.84541	Not found	False	[]		vasogenic cerebral oedema
ipilimumab		True	9.000123	Not found	False	[]		monoparesis
ipilimumab		True	2.05551	Not found	False	[]		paraparesis
ipilimumab		True	1.049634	Not found	False	[]		paresis
ipilimumab		True	8.58587	Not found	False	[]		coma acidotic
ipilimumab		True	1.054996	Not found	False	[]		confusional state
ipilimumab		True	8.58587	Not found	False	[]		postictal state
ipilimumab		True	18.77536	Not found	False	[]		central nervous system necrosis
ipilimumab		True	18.77536	Not found	False	[]		meningism
ipilimumab		True	3.517209	Not found	False	[]		neurological symptom
ipilimumab		True	2.1787400000000003	Not found	False	[]		demyelinating polyneuropathy
ipilimumab		True	8.58587	Not found	False	[]		ischaemic neuropathy
ipilimumab		True	2.233054	Not found	False	[]		neuropathy peripheral
ipilimumab		True	21.460868	Not found	False	[]		peripheral motor neuropathy
ipilimumab		True	4.293067	Not found	False	[]		peripheral sensorimotor neuropathy
ipilimumab		True	9.106605	Not found	False	[]		peripheral sensory neuropathy
ipilimumab		True	1.049634	Not found	False	[]		petit mal epilepsy
ipilimumab		True	1.38208	Not found	False	[]		simple partial seizures
ipilimumab		True	3.634611	Not found	False	[]		spinal cord compression
ipilimumab		True	2.000246	Not found	False	[]		seizure
ipilimumab		True	1.049634	Not found	False	[]		catatonia
ipilimumab		True	1.0590540000000002	Not found	False	[]		delirium
ipilimumab		True	3.77536	Not found	False	[]		illusion
ipilimumab		True	1.049634	Not found	False	[]		affective disorder
ipilimumab		True	1.194503	Not found	False	[]		mental status changes
ipilimumab		True	9.000123	Not found	False	[]		mental disorder due to a general medical condition
ipilimumab		True	1.38208	Not found	False	[]		alcohol abuse
ipilimumab		True	1.38208	Not found	False	[]		acute psychosis
ipilimumab		True	1.225562	Not found	False	[]		intentional self-injury
ipilimumab		True	1.38208	Not found	False	[]		urinary bladder haemorrhage
ipilimumab		True	5.753934	Not found	False	[]		cystitis noninfective
ipilimumab		True	3.77536	Not found	False	[]		urogenital disorder
ipilimumab		True	5.483841	Not found	False	[]		nephritis
ipilimumab		True	1.586258	Not found	False	[]		tubulointerstitial nephritis
ipilimumab		True	1.183879	Not found	False	[]		acute kidney injury
ipilimumab		True	2.1787400000000003	Not found	False	[]		renal artery stenosis
ipilimumab		True	3.77536	Not found	False	[]		micturition frequency decreased
ipilimumab		True	1.0725669999999998	Not found	False	[]		haematuria
ipilimumab		True	1.38208	Not found	False	[]		epididymitis
ipilimumab		True	2.1787400000000003	Not found	False	[]		alveolitis
ipilimumab		True	9.599596	Not found	False	[]		pneumonitis
ipilimumab		True	18.77536	Not found	False	[]		pulmonary granuloma
ipilimumab		True	1.5423749999999998	Not found	False	[]		lung infiltration
ipilimumab		True	4.293067	Not found	False	[]		organising pneumonia
ipilimumab		True	1.225562	Not found	False	[]		pleurisy
ipilimumab		True	2.137718	Not found	False	[]		pleural effusion
ipilimumab		True	1.875986	Not found	False	[]		pulmonary embolism
ipilimumab		True	2.53479	Not found	False	[]		pulmonary haemorrhage
ipilimumab		True	1.61302	Not found	False	[]		acute respiratory failure
ipilimumab		True	2.1787400000000003	Not found	False	[]		diaphragmatic disorder
ipilimumab		True	8.58587	Not found	False	[]		nasal septum perforation
ipilimumab		True	1.272484	Not found	False	[]		skin disorder
ipilimumab		True	5.742279	Not found	False	[]		dermatitis
ipilimumab		True	3.77536	Not found	False	[]		palmar erythema
ipilimumab		True	2.1787400000000003	Not found	False	[]		granuloma skin
ipilimumab		True	1.5941859	Not found	False	[]		pruritus
ipilimumab		True	1.723607	Not found	False	[]		rash pruritic
ipilimumab		True	3.77536	Not found	False	[]		dermatitis psoriasiform
ipilimumab		True	2.2548022	Not found	False	[]		rash
ipilimumab		True	4.529089	Not found	False	[]		rash maculo-papular
ipilimumab		True	1.709586	Not found	False	[]		pigmentation disorder
ipilimumab		True	2.104157	Not found	False	[]		skin mass
ipilimumab		True	3.77536	Not found	False	[]		skin erosion
ipilimumab		True	5.087703	Not found	False	[]		vascular occlusion
ipilimumab		True	1.41211	Not found	False	[]		hypotension
ipilimumab		True	2.198018	Not found	False	[]		embolism
ipilimumab		True	2.756193	Not found	False	[]		venous thrombosis
ipilimumab		True	1.131346	Not found	False	[]		deep vein thrombosis
ipilimumab		True	2.1787400000000003	Not found	False	[]		microangiopathy
ipilimumab		True	8.58587	Not found	False	[]		arteritis
ipilimumab		True	8.58587	Not found	False	[]		macular fibrosis
ipilimumab		True	1.66737	Not found	False	[]		oral mucosal blistering
ipilimumab		True	4.134117	Not found	False	[]		device related sepsis
ipilimumab		True	2.1787400000000003	Not found	False	[]		foetal death
ipilimumab		True	2.53479	Not found	False	[]		drug-induced liver injury
ipilimumab		True	14.087264	Not found	False	[]		atypical pneumonia
ipilimumab		True	3.77536	Not found	False	[]		substance-induced psychotic disorder
ipilimumab		True	9.000123	Not found	False	[]		central nervous system haemorrhage
ipilimumab		True	4.452502	Not found	False	[]		posterior reversible encephalopathy syndrome
ipilimumab		True	8.58587	Not found	False	[]		solar dermatitis
ipilimumab		True	3.77536	Not found	False	[]		embolism arterial
ipilimumab		True	8.58587	Not found	False	[]		acute hepatitis b
ipilimumab		True	2.05551	Not found	False	[]		pneumocystis jirovecii pneumonia
dimenhydrinate		True	2.17899					nephrogenic anaemia
dimenhydrinate		True	1.38234					aplastic anaemia
dimenhydrinate		True	1.435603					bone marrow failure
dimenhydrinate		True	2.395125					petechiae
dimenhydrinate		True	1.2203000000000002					disseminated intravascular coagulation
dimenhydrinate		True	1.7781320000000005					purpura
dimenhydrinate		True	1.38234					vascular purpura
dimenhydrinate		True	3.77559					bone marrow disorder
dimenhydrinate		True	9.293479					haematotoxicity
dimenhydrinate		True	3.77559					transfusion reaction
dimenhydrinate		True	1.246505					haemolysis
dimenhydrinate		True	8.586079999999999					intravascular haemolysis
dimenhydrinate		True	1.975683					jaundice
dimenhydrinate		True	18.77559					acute myeloid leukaemia recurrent
dimenhydrinate		True	8.586079999999999					chronic lymphocytic leukaemia transformation
dimenhydrinate		True	18.77559					peripheral t-cell lymphoma unspecified
dimenhydrinate		True	1.38234					plasmacytoma
dimenhydrinate		True	9.000414					platelet disorder
dimenhydrinate		True	1.359133					thrombocytopenia
dimenhydrinate		True	4.293479					thrombotic thrombocytopenic purpura
dimenhydrinate		True	14.087583					lymph gland infection
dimenhydrinate		True	1.38234					lymphadenopathy mediastinal
dimenhydrinate		True	24.163835					lymphocele
dimenhydrinate		True	4.134453					metastases to lymph nodes
dimenhydrinate		True	9.000414					splenic rupture
dimenhydrinate		True	1.38234					acute febrile neutrophilic dermatosis
dimenhydrinate		True	1.532363					leukocytosis
dimenhydrinate		True	3.163835					neutrophilia
dimenhydrinate		True	2.9255180000000003					leukopenia
dimenhydrinate		True	2.081833					neutropenia
dimenhydrinate		True	3.77559					neutropenic colitis
dimenhydrinate		True	2.51734					neutropenic infection
dimenhydrinate		True	1.043724					neutropenic sepsis
dimenhydrinate		True	9.000414					white blood cell disorder
dimenhydrinate		True	3.77559					long qt syndrome
dimenhydrinate		True	1.204335					bradycardia
dimenhydrinate		True	1.38234					cardiac flutter
dimenhydrinate		True	8.586079999999999					foetal heart rate deceleration abnormality
dimenhydrinate		True	5.754253					nodal rhythm
dimenhydrinate		True	1.38234					tachyarrhythmia
dimenhydrinate		True	1.38234					cardiac fibrillation
dimenhydrinate		True	1.240761					sudden death
dimenhydrinate		True	4.278099999999999					ventricular extrasystoles
dimenhydrinate		True	2.402874					ventricular tachycardia
dimenhydrinate		True	1.036114					cardiovascular disorder
dimenhydrinate		True	12.570079					heart disease congenital
dimenhydrinate		True	8.586079999999999					cardiac infection
dimenhydrinate		True	4.134453					dizziness postural
dimenhydrinate		True	1.178241					syncope
dimenhydrinate		True	8.586079999999999					heart valve incompetence
dimenhydrinate		True	2.17899					mitral valve prolapse
dimenhydrinate		True	8.586079999999999					pulmonary valve stenosis congenital
dimenhydrinate		True	2.17899					fallot's tetralogy
dimenhydrinate		True	14.087583					hypoplastic left heart syndrome
dimenhydrinate		True	9.500828					patent ductus arteriosus
dimenhydrinate		True	3.77559					congenital cardiovascular anomaly
dimenhydrinate		True	58.92026					persistent foetal circulation
dimenhydrinate		True	1.440024					myocardial infarction
dimenhydrinate		True	3.163835					localised oedema
dimenhydrinate		True	3.696273					cardiogenic shock
dimenhydrinate		True	2.51734					cardiopulmonary failure
dimenhydrinate		True	1.38234					left ventricular failure
dimenhydrinate		True	7.329797					congestive cardiomyopathy
dimenhydrinate		True	8.586079999999999					restrictive cardiomyopathy
dimenhydrinate		True	8.586079999999999					atrial hypertrophy
dimenhydrinate		True	15.933561					atrial septal defect
dimenhydrinate		True	1.077252					cardiomegaly
dimenhydrinate		True	7.329797					ventricular dysfunction
dimenhydrinate		True	25.835523					ventricular septal defect
dimenhydrinate		True	18.77559					coarctation of the aorta
dimenhydrinate		True	18.77559					gastroschisis
dimenhydrinate		True	3.77559					limb malformation
dimenhydrinate		True	9.000414					polydactyly
dimenhydrinate		True	8.586079999999999					syndactyly
dimenhydrinate		True	8.586079999999999					congenital diaphragmatic hernia
dimenhydrinate		True	8.586079999999999					tracheo-oesophageal fistula
dimenhydrinate		True	2.17899					ear congestion
dimenhydrinate		True	2.17899					ear pruritus
dimenhydrinate		True	1.38234					otitis externa
dimenhydrinate		True	8.586079999999999					deafness transitory
dimenhydrinate		True	3.77559					deafness unilateral
dimenhydrinate		True	8.586079999999999					mastoiditis
dimenhydrinate		True	4.134453					cushingoid
dimenhydrinate		True	1.855144					adrenal insufficiency
dimenhydrinate		True	1.033897					hypoglycaemia
dimenhydrinate		True	8.586079999999999					shock hypoglycaemic
dimenhydrinate		True	8.586079999999999					pituitary tumour benign
dimenhydrinate		True	2.17899					hyperparathyroidism
dimenhydrinate		True	1.050012					thyroid disorder
dimenhydrinate		True	1.259437					hypothyroidism
dimenhydrinate		True	9.000414					thyroid cyst
dimenhydrinate		True	2.17899					eye oedema
dimenhydrinate		True	2.561451					eye pain
dimenhydrinate		True	1.043724					conjunctivitis
dimenhydrinate		True	2.17899					iritis
dimenhydrinate		True	8.586079999999999					erythema of eyelid
dimenhydrinate		True	8.586079999999999					hordeolum
dimenhydrinate		True	8.586079999999999					eye allergy
dimenhydrinate		True	1.050012					eye infection
dimenhydrinate		True	1.441014					optic neuritis
dimenhydrinate		True	8.586079999999999					eye injury
dimenhydrinate		True	14.087583					excessive eye blinking
dimenhydrinate		True	2.17899					gaze palsy
dimenhydrinate		True	2.794818					mydriasis
dimenhydrinate		True	2.17899					pupil fixed
dimenhydrinate		True	3.77559					eye movement disorder
dimenhydrinate		True	3.163835					retinal detachment
dimenhydrinate		True	3.163835					vitreous haemorrhage
dimenhydrinate		True	3.77559					retinal vein occlusion
dimenhydrinate		True	1.38234					incisional hernia
dimenhydrinate		True	2.17899					umbilical hernia
dimenhydrinate		True	1.38234					anal fissure
dimenhydrinate		True	8.586079999999999					dyschezia
dimenhydrinate		True	2.51734					proctalgia
dimenhydrinate		True	18.77559					anal pruritus
dimenhydrinate		True	8.586079999999999					rectal tenesmus
dimenhydrinate		True	2.076567					large intestine polyp
dimenhydrinate		True	4.134453					gastric polyps
dimenhydrinate		True	2.17899					teeth brittle
dimenhydrinate		True	8.586079999999999					tooth resorption
dimenhydrinate		True	1.164628					pancreatitis
dimenhydrinate		True	3.77559					pancreatolithiasis
dimenhydrinate		True	2.151188					gastric disorder
dimenhydrinate		True	1.252413					gastrointestinal disorder
dimenhydrinate		True	1.38234					gastrointestinal stoma complication
dimenhydrinate		True	3.77559					intestinal mass
dimenhydrinate		True	1.38234					anal fistula
dimenhydrinate		True	2.17899					enterovesical fistula
dimenhydrinate		True	1.38234					female genital tract fistula
dimenhydrinate		True	2.055873					anal haemorrhage
dimenhydrinate		True	3.77559					large intestinal haemorrhage
dimenhydrinate		True	1.385394					haematochezia
dimenhydrinate		True	5.754253					anal abscess
dimenhydrinate		True	8.586079999999999					gastric infection
dimenhydrinate		True	2.499727					gastroenteritis
dimenhydrinate		True	1.941724					gastroenteritis viral
dimenhydrinate		True	1.225938					appendicitis
dimenhydrinate		True	8.586079999999999					dysentery
dimenhydrinate		True	8.586079999999999					enteritis infectious
dimenhydrinate		True	1.441014					oesophageal candidiasis
dimenhydrinate		True	1.441014					colitis ischaemic
dimenhydrinate		True	3.58266					colitis ulcerative
dimenhydrinate		True	1.635987					crohn's disease
dimenhydrinate		True	5.754253					gastrointestinal toxicity
dimenhydrinate		True	8.586079999999999					proctitis
dimenhydrinate		True	1.231233					diarrhoea
dimenhydrinate		True	37.498199					intestinal pseudo-obstruction
dimenhydrinate		True	1.174114					constipation
dimenhydrinate		True	2.17899					gastrointestinal hypomotility
dimenhydrinate		True	8.586079999999999					oropharyngeal spasm
dimenhydrinate		True	3.922751					ileus paralytic
dimenhydrinate		True	1.38234					gastrointestinal sounds abnormal
dimenhydrinate		True	4.293479					abnormal faeces
dimenhydrinate		True	2.505872					faecaloma
dimenhydrinate		True	1.054138					abdominal distension
dimenhydrinate		True	1.3571460000000002					flatulence
dimenhydrinate		True	1.0787600000000002					abdominal pain
dimenhydrinate		True	3.409092					abdominal discomfort
dimenhydrinate		True	3.77559					early satiety
dimenhydrinate		True	1.6813139999999998					retching
dimenhydrinate		True	5.4600290000000005					intestinal obstruction
dimenhydrinate		True	3.163835					intestinal stenosis
dimenhydrinate		True	2.17899					duodenal perforation
dimenhydrinate		True	1.38234					duodenal ulcer perforation
dimenhydrinate		True	8.586079999999999					ileal ulcer
dimenhydrinate		True	2.613461					intestinal perforation
dimenhydrinate		True	1.441014					gastrointestinal necrosis
dimenhydrinate		True	8.586079999999999					intestinal infarction
dimenhydrinate		True	8.586079999999999					mesenteric artery thrombosis
dimenhydrinate		True	1.050012					gastric cancer
dimenhydrinate		True	5.754253					gastrointestinal stromal tumour
dimenhydrinate		True	2.17899					gastrointestinal carcinoma
dimenhydrinate		True	2.17899					oesophageal carcinoma
dimenhydrinate		True	8.586079999999999					adenocarcinoma pancreas
dimenhydrinate		True	9.18401					pancreatic carcinoma metastatic
dimenhydrinate		True	9.18401					lip oedema
dimenhydrinate		True	3.77559					oral fungal infection
dimenhydrinate		True	1.365836					oral pain
dimenhydrinate		True	1.670198					hypoaesthesia oral
dimenhydrinate		True	1.38234					oropharyngeal blistering
dimenhydrinate		True	6.736779					oropharyngeal discomfort
dimenhydrinate		True	2.17899					oropharyngeal swelling
dimenhydrinate		True	1.6213970000000002					mouth ulceration
dimenhydrinate		True	2.17899					oral mucosa erosion
dimenhydrinate		True	1.510948					peritonitis
dimenhydrinate		True	8.586079999999999					retroperitoneal abscess
dimenhydrinate		True	1.38234					peritoneal haemorrhage
dimenhydrinate		True	4.134453					dry throat
dimenhydrinate		True	3.163835					lip dry
dimenhydrinate		True	8.586079999999999					salivary gland mass
dimenhydrinate		True	2.17899					parotitis
dimenhydrinate		True	8.586079999999999					tongue ulceration
dimenhydrinate		True	1.4530340000000002					glossodynia
dimenhydrinate		True	5.754253					tongue discolouration
dimenhydrinate		True	1.441014					tongue oedema
dimenhydrinate		True	2.505872					hypophagia
dimenhydrinate		True	3.77559					catheter site erythema
dimenhydrinate		True	2.17899					catheter site infection
dimenhydrinate		True	3.77559					implant site swelling
dimenhydrinate		True	8.586079999999999					implant site vesicles
dimenhydrinate		True	1.899566					infusion related reaction
dimenhydrinate		True	8.586079999999999					injection site atrophy
dimenhydrinate		True	1.38234					injection site discolouration
dimenhydrinate		True	2.17899					injection site extravasation
dimenhydrinate		True	1.275385					injection site haemorrhage
dimenhydrinate		True	5.754253					injection site irritation
dimenhydrinate		True	1.145088					injection site pain
dimenhydrinate		True	1.667824					injection site swelling
dimenhydrinate		True	1.043724					hypothermia
dimenhydrinate		True	1.050989					pyrexia
dimenhydrinate		True	3.77559					brain death
dimenhydrinate		True	14.087583					stillbirth
dimenhydrinate		True	8.586079999999999					chronic fatigue syndrome
dimenhydrinate		True	3.596244					decreased activity
dimenhydrinate		True	1.141623					chills
dimenhydrinate		True	1.395547					feeling abnormal
dimenhydrinate		True	1.431053					feeling cold
dimenhydrinate		True	1.4530340000000002					feeling jittery
dimenhydrinate		True	4.134453					hangover
dimenhydrinate		True	1.667824					peripheral coldness
dimenhydrinate		True	3.053195					thirst
dimenhydrinate		True	3.77559					cerebellar ataxia
dimenhydrinate		True	3.77559					adhesion
dimenhydrinate		True	1.784011					condition aggravated
dimenhydrinate		True	2.51734					crepitations
dimenhydrinate		True	3.77559					extravasation
dimenhydrinate		True	1.886355					general physical health deterioration
dimenhydrinate		True	1.249173					hot flush
dimenhydrinate		True	1.184482					ill-defined disorder
dimenhydrinate		True	1.293941					influenza like illness
dimenhydrinate		True	1.788954					irritability
dimenhydrinate		True	1.354154					swelling
dimenhydrinate		True	1.961042					mobility decreased
dimenhydrinate		True	3.163835					obstruction
dimenhydrinate		True	1.38234					yellow skin
dimenhydrinate		True	5.680639					hernia
dimenhydrinate		True	8.586079999999999					enanthema
dimenhydrinate		True	8.586079999999999					mucosal ulceration
dimenhydrinate		True	1.091735					oedema
dimenhydrinate		True	1.38234					product storage error
dimenhydrinate		True	1.441014					fibrosis
dimenhydrinate		True	2.756697					cyst
dimenhydrinate		True	2.17899					atrophy
dimenhydrinate		True	1.709954					cholangitis
dimenhydrinate		True	1.215449					cholelithiasis
dimenhydrinate		True	3.77559					hepatic mass
dimenhydrinate		True	2.433247					acute hepatic failure
dimenhydrinate		True	3.77559					chronic hepatic failure
dimenhydrinate		True	1.275385					hepatic encephalopathy
dimenhydrinate		True	1.210504					hepatic failure
dimenhydrinate		True	9.18401					hepatorenal syndrome
dimenhydrinate		True	1.38234					liver abscess
dimenhydrinate		True	1.441014					venoocclusive liver disease
dimenhydrinate		True	2.076567					hepatitis c
dimenhydrinate		True	8.586079999999999					hepatitis viral
dimenhydrinate		True	1.38234					granulomatous liver disease
dimenhydrinate		True	1.480725					hepatitis
dimenhydrinate		True	3.163835					hepatitis fulminant
dimenhydrinate		True	1.586961					hepatotoxicity
dimenhydrinate		True	5.754253					hepatic neoplasm
dimenhydrinate		True	1.002145					metastases to liver
dimenhydrinate		True	1.441014					hepatocellular injury
dimenhydrinate		True	1.139147					erythema multiforme
dimenhydrinate		True	2.221484					stevens-johnson syndrome
dimenhydrinate		True	2.17899					type iv hypersensitivity reaction
dimenhydrinate		True	1.38234					reaction to excipient
dimenhydrinate		True	1.532363					toxic epidermal necrolysis
dimenhydrinate		True	1.6813139999999998					anaphylactic shock
dimenhydrinate		True	2.076567					anaphylactoid reaction
dimenhydrinate		True	2.51734					ankylosing spondylitis
dimenhydrinate		True	12.570079					guillain-barre syndrome
dimenhydrinate		True	8.586079999999999					cytokine release syndrome
dimenhydrinate		True	8.586079999999999					engraftment syndrome
dimenhydrinate		True	3.77559					chronic graft versus host disease
dimenhydrinate		True	3.77559					urticaria
dimenhydrinate		True	8.586079999999999					bacterial disease carrier
dimenhydrinate		True	2.17899					post herpetic neuralgia
dimenhydrinate		True	1.709954					arthritis bacterial
dimenhydrinate		True	1.855694					bacterial infection
dimenhydrinate		True	8.586079999999999					bacteriuria
dimenhydrinate		True	1.709954					pneumonia bacterial
dimenhydrinate		True	2.055873					klebsiella infection
dimenhydrinate		True	1.38234					klebsiella sepsis
dimenhydrinate		True	1.441014					pseudomonas infection
dimenhydrinate		True	18.77559					urinary tract infection pseudomonal
dimenhydrinate		True	3.77559					septic arthritis staphylococcal
dimenhydrinate		True	3.77559					staphylococcal osteomyelitis
dimenhydrinate		True	8.586079999999999					beta haemolytic streptococcal infection
dimenhydrinate		True	8.586079999999999					streptococcal bacteraemia
dimenhydrinate		True	2.17899					bronchopulmonary aspergillosis
dimenhydrinate		True	1.359974					candida infection
dimenhydrinate		True	3.77559					systemic candida
dimenhydrinate		True	8.586079999999999					vulvovaginal candidiasis
dimenhydrinate		True	1.182455					osteomyelitis
dimenhydrinate		True	2.6127740000000004					abscess
dimenhydrinate		True	2.17899					postoperative wound infection
dimenhydrinate		True	8.586079999999999					infected bite
dimenhydrinate		True	1.338101					infection
dimenhydrinate		True	1.592577					localised infection
dimenhydrinate		True	8.586079999999999					pathogen resistance
dimenhydrinate		True	5.272022					pneumonia
dimenhydrinate		True	1.062253					lung infection
dimenhydrinate		True	2.17899					necrotising fasciitis
dimenhydrinate		True	3.77559					psoas abscess
dimenhydrinate		True	8.586079999999999					pulmonary sepsis
dimenhydrinate		True	1.3918240000000002					sepsis
dimenhydrinate		True	5.754253					tracheitis
dimenhydrinate		True	1.184482					cystitis
dimenhydrinate		True	1.855144					kidney infection
dimenhydrinate		True	3.77559					haematoma infection
dimenhydrinate		True	8.586079999999999					mycobacterium avium complex infection
dimenhydrinate		True	5.754253					disseminated tuberculosis
dimenhydrinate		True	2.17899					epstein-barr virus infection
dimenhydrinate		True	3.77559					genital herpes
dimenhydrinate		True	1.3077800000000002					herpes zoster
dimenhydrinate		True	2.030262					influenza
dimenhydrinate		True	8.586079999999999					papilloma viral infection
dimenhydrinate		True	8.586079999999999					encephalitis viral
dimenhydrinate		True	1.198158					viral infection
dimenhydrinate		True	1.050012					compression fracture
dimenhydrinate		True	9.000414					cartilage injury
dimenhydrinate		True	1.246505					joint injury
dimenhydrinate		True	1.435603					hip fracture
dimenhydrinate		True	2.17899					cervical vertebral fracture
dimenhydrinate		True	8.586079999999999					lumbar vertebral fracture
dimenhydrinate		True	1.38234					ulna fracture
dimenhydrinate		True	1.38234					alcohol poisoning
dimenhydrinate		True	1.667824					nephropathy toxic
dimenhydrinate		True	3.77559					maternal drugs affecting foetus
dimenhydrinate		True	5.754253					subdural haemorrhage
dimenhydrinate		True	2.17899					epicondylitis
dimenhydrinate		True	3.77559					muscle rupture
dimenhydrinate		True	8.586079999999999					arthropod sting
dimenhydrinate		True	1.275385					scar
dimenhydrinate		True	2.055873					back injury
dimenhydrinate		True	2.17899					face injury
dimenhydrinate		True	1.27337					head injury
dimenhydrinate		True	1.1651509999999998					contusion
dimenhydrinate		True	1.38234					scratch
dimenhydrinate		True	1.38234					skin injury
dimenhydrinate		True	3.77559					radiation injury
dimenhydrinate		True	3.0888340000000003					incorrect dose administered
dimenhydrinate		True	1.356195					medication error
dimenhydrinate		True	5.579346					intentional overdose
dimenhydrinate		True	3.241675					overdose
dimenhydrinate		True	8.586079999999999					anaesthetic complication vascular
dimenhydrinate		True	3.77559					incision site complication
dimenhydrinate		True	1.182455					post procedural complication
dimenhydrinate		True	3.77559					transplant failure
dimenhydrinate		True	9.293479					wound dehiscence
dimenhydrinate		True	2.17899					complications of transplanted kidney
dimenhydrinate		True	1.38234					multiple injuries
dimenhydrinate		True	3.77559					hyperlactacidaemia
dimenhydrinate		True	2.756697					respiratory acidosis
dimenhydrinate		True	2.076567					increased appetite
dimenhydrinate		True	1.225938					cachexia
dimenhydrinate		True	12.794005					selective eating disorder
dimenhydrinate		True	3.77559					marasmus
dimenhydrinate		True	1.38234					weight loss poor
dimenhydrinate		True	2.17899					resorption bone increased
dimenhydrinate		True	2.17899					hyperphosphataemia
dimenhydrinate		True	1.167412					dehydration
dimenhydrinate		True	18.77559					hypervolaemia
dimenhydrinate		True	3.77559					bone swelling
dimenhydrinate		True	2.17899					joint contracture
dimenhydrinate		True	1.184482					joint stiffness
dimenhydrinate		True	3.77559					myofascial pain syndrome
dimenhydrinate		True	2.756697					muscle atrophy
dimenhydrinate		True	8.586079999999999					muscle fatigue
dimenhydrinate		True	2.342348					muscle spasticity
dimenhydrinate		True	2.51734					torticollis
dimenhydrinate		True	2.17899					compartment syndrome
dimenhydrinate		True	2.17899					muscle necrosis
dimenhydrinate		True	1.051414					rhabdomyolysis
dimenhydrinate		True	8.586079999999999					finger deformity
dimenhydrinate		True	1.036114					intervertebral disc protrusion
dimenhydrinate		True	2.505872					musculoskeletal discomfort
dimenhydrinate		True	8.586079999999999					calcification of muscle
dimenhydrinate		True	2.667284					discomfort
dimenhydrinate		True	4.209837					fistula
dimenhydrinate		True	8.586079999999999					osteosarcoma metastatic
dimenhydrinate		True	3.77559					leiomyoma
dimenhydrinate		True	2.17899					osteochondrosis
dimenhydrinate		True	1.38234					breast cancer recurrent
dimenhydrinate		True	8.586079999999999					acrochordon
dimenhydrinate		True	1.139147					metastases to central nervous system
dimenhydrinate		True	8.586079999999999					metastases to meninges
dimenhydrinate		True	5.754253					adenocarcinoma
dimenhydrinate		True	1.102531					malignant neoplasm progression
dimenhydrinate		True	4.134453					metastatic neoplasm
dimenhydrinate		True	2.51734					neoplasm
dimenhydrinate		True	1.7781320000000005					neoplasm progression
dimenhydrinate		True	3.77559					cancer pain
dimenhydrinate		True	4.293479					malignant pleural effusion
dimenhydrinate		True	8.586079999999999					paraneoplastic syndrome
dimenhydrinate		True	1.38234					glioblastoma multiforme
dimenhydrinate		True	1.441014					renal cell carcinoma
dimenhydrinate		True	3.77559					transitional cell carcinoma
dimenhydrinate		True	8.586079999999999					renal neoplasm
dimenhydrinate		True	8.586079999999999					uterine cyst
dimenhydrinate		True	8.586079999999999					cervix carcinoma
dimenhydrinate		True	3.77559					ovarian cancer metastatic
dimenhydrinate		True	1.050012					lung neoplasm
dimenhydrinate		True	2.17899					metastatic malignant melanoma
dimenhydrinate		True	2.17899					cerebral artery embolism
dimenhydrinate		True	1.532363					cerebral haemorrhage
dimenhydrinate		True	8.586079999999999					haemorrhagic cerebral infarction
dimenhydrinate		True	8.586079999999999					ischaemic cerebral infarction
dimenhydrinate		True	1.667824					ischaemic stroke
dimenhydrinate		True	2.17899					carotid arteriosclerosis
dimenhydrinate		True	1.38234					vocal cord paralysis
dimenhydrinate		True	2.151188					brain oedema
dimenhydrinate		True	9.000414					intracranial pressure increased
dimenhydrinate		True	2.17899					vasogenic cerebral oedema
dimenhydrinate		True	1.490399					cognitive disorder
dimenhydrinate		True	5.272022					hypokinesia
dimenhydrinate		True	2.436291					movement disorder
dimenhydrinate		True	2.104674					psychomotor hyperactivity
dimenhydrinate		True	8.586079999999999					oromandibular dystonia
dimenhydrinate		True	8.586079999999999					quadriparesis
dimenhydrinate		True	3.596244					areflexia
dimenhydrinate		True	2.105764					altered state of consciousness
dimenhydrinate		True	1.406286					depressed level of consciousness
dimenhydrinate		True	1.263023					loss of consciousness
dimenhydrinate		True	2.055873					central nervous system lesion
dimenhydrinate		True	3.77559					cerebral disorder
dimenhydrinate		True	8.586079999999999					agitation neonatal
dimenhydrinate		True	2.17899					apnoeic attack
dimenhydrinate		True	1.894886					crying
dimenhydrinate		True	1.225938					drooling
dimenhydrinate		True	2.055873					head discomfort
dimenhydrinate		True	1.225938					neurological symptom
dimenhydrinate		True	1.073385					restlessness
dimenhydrinate		True	1.38234					tic
dimenhydrinate		True	1.043724					hyperaesthesia
dimenhydrinate		True	1.431053					palmar-plantar erythrodysaesthesia syndrome
dimenhydrinate		True	1.709954					sensory loss
dimenhydrinate		True	1.709954					aphonia
dimenhydrinate		True	1.030123					dysarthria
dimenhydrinate		True	2.17899					dysphemia
dimenhydrinate		True	1.855144					incoherent
dimenhydrinate		True	2.51734					logorrhoea
dimenhydrinate		True	64.240991					mutism
dimenhydrinate		True	1.131223					speech disorder
dimenhydrinate		True	28.84566					cholinergic syndrome
dimenhydrinate		True	2.055873					polyneuropathy
dimenhydrinate		True	18.77559					peripheral motor neuropathy
dimenhydrinate		True	2.17899					petit mal epilepsy
dimenhydrinate		True	1.6642230000000002					generalised tonic-clonic seizure
dimenhydrinate		True	1.050012					seizure
dimenhydrinate		True	8.586079999999999					tonic convulsion
dimenhydrinate		True	8.586079999999999					sleep talking
dimenhydrinate		True	1.1273750000000002					hypersomnia
dimenhydrinate		True	1.38234					hypertonic bladder
dimenhydrinate		True	3.77559					radiculitis brachial
dimenhydrinate		True	2.17899					radiculopathy
dimenhydrinate		True	68.93134					tethered cord syndrome
dimenhydrinate		True	1.441014					brain injury
dimenhydrinate		True	8.586079999999999					somnambulism
dimenhydrinate		True	1.771802					abortion spontaneous
dimenhydrinate		True	9.000414					foetal growth restriction
dimenhydrinate		True	3.409092					premature labour
dimenhydrinate		True	9.293479					premature rupture of membranes
dimenhydrinate		True	2.17899					pre-eclampsia
dimenhydrinate		True	1.301059					premature baby
dimenhydrinate		True	34.198733					neonatal asphyxia
dimenhydrinate		True	15.597915					neonatal respiratory distress syndrome
dimenhydrinate		True	2.104674					pregnancy
dimenhydrinate		True	5.754253					adjustment disorder
dimenhydrinate		True	2.51734					anxiety disorder
dimenhydrinate		True	1.38234					agoraphobia
dimenhydrinate		True	3.77559					claustrophobia
dimenhydrinate		True	3.77559					panic disorder
dimenhydrinate		True	1.225938					communication disorder
dimenhydrinate		True	4.546056					delirium
dimenhydrinate		True	1.036114					depressed mood
dimenhydrinate		True	8.586079999999999					depersonalisation/derealisation disorder
dimenhydrinate		True	2.613461					delusion
dimenhydrinate		True	3.77559					flashback
dimenhydrinate		True	4.586138999999999					hallucination
dimenhydrinate		True	3.089173					hallucination, visual
dimenhydrinate		True	1.709954					bipolar i disorder
dimenhydrinate		True	3.272152					mania
dimenhydrinate		True	1.38234					affect lability
dimenhydrinate		True	1.38234					inappropriate affect
dimenhydrinate		True	12.026532					euphoric mood
dimenhydrinate		True	4.134453					frustration tolerance decreased
dimenhydrinate		True	9.000414					moaning
dimenhydrinate		True	1.435603					mood altered
dimenhydrinate		True	8.586079999999999					disturbance in social behaviour
dimenhydrinate		True	2.055873					hostility
dimenhydrinate		True	3.749383					abnormal behaviour
dimenhydrinate		True	28.84566					staring
dimenhydrinate		True	1.225938					psychiatric symptom
dimenhydrinate		True	1.15028					mental disorder
dimenhydrinate		True	1.38234					enuresis
dimenhydrinate		True	2.555463					drug dependence
dimenhydrinate		True	17.975585000000002					intentional product misuse
dimenhydrinate		True	2.51734					schizophrenia
dimenhydrinate		True	8.586079999999999					libido increased
dimenhydrinate		True	3.77559					loss of libido
dimenhydrinate		True	8.586079999999999					dyspareunia
dimenhydrinate		True	1.3592050000000002					suicide attempt
dimenhydrinate		True	2.17899					bladder prolapse
dimenhydrinate		True	1.38234					cystitis haemorrhagic
dimenhydrinate		True	5.754253					cystitis interstitial
dimenhydrinate		True	3.77559					nephritic syndrome
dimenhydrinate		True	2.17899					nephritis
dimenhydrinate		True	6.736779					renal tubular disorder
dimenhydrinate		True	2.613461					oliguria
dimenhydrinate		True	2.505872					hydronephrosis
dimenhydrinate		True	3.77559					renal infarct
dimenhydrinate		True	6.937416					renal tubular necrosis
dimenhydrinate		True	8.586079999999999					bladder spasm
dimenhydrinate		True	4.029862					urinary retention
dimenhydrinate		True	3.77559					haemoglobinuria
dimenhydrinate		True	1.38234					dysmenorrhoea
dimenhydrinate		True	2.17899					genital erosion
dimenhydrinate		True	3.77559					endometrial hyperplasia
dimenhydrinate		True	18.77559					vaginal fistula
dimenhydrinate		True	2.51734					vaginal discharge
dimenhydrinate		True	2.17899					vulvovaginal pain
dimenhydrinate		True	1.2203000000000002					wheezing
dimenhydrinate		True	1.404306					atelectasis
dimenhydrinate		True	1.050012					lung consolidation
dimenhydrinate		True	3.77559					organising pneumonia
dimenhydrinate		True	2.17899					pulmonary cavitation
dimenhydrinate		True	38.88234					bronchopleural fistula
dimenhydrinate		True	1.38234					pleural fibrosis
dimenhydrinate		True	28.84566					hydrothorax
dimenhydrinate		True	1.352854					pleural effusion
dimenhydrinate		True	4.862448					pneumothorax
dimenhydrinate		True	1.341308					pulmonary hypertension
dimenhydrinate		True	3.77559					cheyne-stokes respiration
dimenhydrinate		True	9.18401					hypopnoea
dimenhydrinate		True	1.354154					respiratory distress
dimenhydrinate		True	3.77559					suffocation feeling
dimenhydrinate		True	1.4530340000000002					aspiration
dimenhydrinate		True	9.000414					foreign body aspiration
dimenhydrinate		True	1.771232					rhinorrhoea
dimenhydrinate		True	2.055873					upper respiratory tract congestion
dimenhydrinate		True	1.38234					pneumomediastinum
dimenhydrinate		True	2.17899					nasal dryness
dimenhydrinate		True	2.17899					paranasal sinus hypersecretion
dimenhydrinate		True	8.586079999999999					pharyngeal ulceration
dimenhydrinate		True	2.17899					tonsillar disorder
dimenhydrinate		True	8.586079999999999					tonsillar inflammation
dimenhydrinate		True	3.77559					lichenoid keratosis
dimenhydrinate		True	1.709954					skin fissures
dimenhydrinate		True	8.586079999999999					intertrigo
dimenhydrinate		True	1.38234					prurigo
dimenhydrinate		True	2.17899					nikolsky's sign
dimenhydrinate		True	1.042206					pruritus
dimenhydrinate		True	1.365836					psoriasis
dimenhydrinate		True	8.586079999999999					dandruff
dimenhydrinate		True	8.586079999999999					ephelides
dimenhydrinate		True	8.586079999999999					skin mass
dimenhydrinate		True	2.17899					skin erosion
dimenhydrinate		True	2.17899					onychomadesis
dimenhydrinate		True	8.586079999999999					hair growth abnormal
dimenhydrinate		True	1.709954					livedo reticularis
dimenhydrinate		True	3.77559					aortic dissection
dimenhydrinate		True	1.709954					aortic arteriosclerosis
dimenhydrinate		True	8.586079999999999					haemorrhagic infarction
dimenhydrinate		True	2.031206					shock
dimenhydrinate		True	8.586079999999999					aortic thrombosis
dimenhydrinate		True	5.754253					poor venous access
dimenhydrinate		True	3.844204					hypertensive crisis
dimenhydrinate		True	3.77559					noninfective gingivitis
dimenhydrinate		True	2.17899					oral mucosal blistering
dimenhydrinate		True	3.073608					drug-induced liver injury
dimenhydrinate		True	5.754253					granulomatosis with polyangiitis
dimenhydrinate		True	8.586079999999999					skin wound
dimenhydrinate		True	8.586079999999999					substance-induced psychotic disorder
dimenhydrinate		True	2.17899					hypoxic-ischaemic encephalopathy
dimenhydrinate		True	8.586079999999999					posterior reversible encephalopathy syndrome
dimenhydrinate		True	8.586079999999999					macule
dimenhydrinate		True	8.586079999999999					low birth weight baby
dimenhydrinate		True	3.77559					peripheral artery thrombosis
dimenhydrinate		True	3.77559					adenocarcinoma of colon
dimenhydrinate		True	4.453034					clostridium difficile infection
dimenhydrinate		True	2.055873					prescribed overdose
dimenhydrinate		True	8.586079999999999					decerebrate posture
dimenhydrinate		True	3.77559					immune thrombocytopenic purpura
chorionic gonadotropin		True	3.164122					petechiae
chorionic gonadotropin		True	5.270599					disseminated intravascular coagulation
chorionic gonadotropin		True	7.728881					hypercoagulation
chorionic gonadotropin		True	8.58625					thrombotic microangiopathy
chorionic gonadotropin		True	1.38255					blood disorder
chorionic gonadotropin		True	58.92048					haemoconcentration
chorionic gonadotropin		True	18.77579					placental transfusion syndrome
chorionic gonadotropin		True	8.58625					essential thrombocythaemia
chorionic gonadotropin		True	8.58625					myelofibrosis
chorionic gonadotropin		True	3.77579					haemolytic uraemic syndrome
chorionic gonadotropin		True	8.58625					leukaemia
chorionic gonadotropin		True	1.38255					acute myeloid leukaemia
chorionic gonadotropin		True	3.77579					thrombocytosis
chorionic gonadotropin		True	8.58625					thrombocytopenia neonatal
chorionic gonadotropin		True	2.1792					hepatosplenomegaly
chorionic gonadotropin		True	3.77579					lymphadenitis
chorionic gonadotropin		True	1.942154					lymphadenopathy
chorionic gonadotropin		True	2.1792					metastases to lymph nodes
chorionic gonadotropin		True	2.1792					infectious mononucleosis
chorionic gonadotropin		True	6.558438					leukocytosis
chorionic gonadotropin		True	9.000654					lymphocytosis
chorionic gonadotropin		True	1.855517					bradycardia
chorionic gonadotropin		True	2.1792					supraventricular tachycardia
chorionic gonadotropin		True	1.275827					cardio-respiratory arrest
chorionic gonadotropin		True	18.77579					sudden cardiac death
chorionic gonadotropin		True	1.441321					ventricular extrasystoles
chorionic gonadotropin		True	18.77579					foetal cardiac disorder
chorionic gonadotropin		True	2.5176350000000003					intracardiac thrombus
chorionic gonadotropin		True	8.58625					dizziness postural
chorionic gonadotropin		True	1.083278					dyspnoea
chorionic gonadotropin		True	37.751304					ascites
chorionic gonadotropin		True	8.58625					hepatic congestion
chorionic gonadotropin		True	2.1792					cardiogenic shock
chorionic gonadotropin		True	1.38255					acute pulmonary oedema
chorionic gonadotropin		True	38.88255					cardiac tamponade
chorionic gonadotropin		True	9.293819					pericardial effusion
chorionic gonadotropin		True	1.668199					congenital anomaly
chorionic gonadotropin		True	8.58625					conjoined twins
chorionic gonadotropin		True	2.1792					multiple congenital abnormalities
chorionic gonadotropin		True	8.58625					congenital central nervous system anomaly
chorionic gonadotropin		True	8.58625					encephalocele
chorionic gonadotropin		True	8.58625					cerebral palsy
chorionic gonadotropin		True	3.77579					congenital cystic kidney disease
chorionic gonadotropin		True	34.199032					cryptorchism
chorionic gonadotropin		True	1.38255					otitis media
chorionic gonadotropin		True	8.58625					tympanic membrane disorder
chorionic gonadotropin		True	8.58625					neuroblastoma
chorionic gonadotropin		True	70.423653					ovarian hyperstimulation syndrome
chorionic gonadotropin		True	8.58625					ovulation disorder
chorionic gonadotropin		True	48.90515					polycystic ovaries
chorionic gonadotropin		True	2.076936					testicular atrophy
chorionic gonadotropin		True	3.77579					hyperprolactinaemia
chorionic gonadotropin		True	8.58625					basedow's disease
chorionic gonadotropin		True	1.855517					eye disorder
chorionic gonadotropin		True	1.226248					eye pain
chorionic gonadotropin		True	18.77579					retinal disorder
chorionic gonadotropin		True	8.58625					blepharitis
chorionic gonadotropin		True	4.13473					eyelid oedema
chorionic gonadotropin		True	1.38255					optic neuritis
chorionic gonadotropin		True	1.38255					macular oedema
chorionic gonadotropin		True	18.77579					pupil fixed
chorionic gonadotropin		True	3.77579					optic atrophy
chorionic gonadotropin		True	4.13473					retinal artery occlusion
chorionic gonadotropin		True	1.38255					myopia
chorionic gonadotropin		True	8.58625					hemianopia
chorionic gonadotropin		True	6.022187					visual field defect
chorionic gonadotropin		True	8.58625					diaphragmatic hernia
chorionic gonadotropin		True	8.58625					gingival discolouration
chorionic gonadotropin		True	1.38255					gingival disorder
chorionic gonadotropin		True	1.942154					pancreatitis acute
chorionic gonadotropin		True	2.1792					intestinal haemorrhage
chorionic gonadotropin		True	9.184305					intra-abdominal haemorrhage
chorionic gonadotropin		True	2.6676450000000003					gastroenteritis viral
chorionic gonadotropin		True	8.58625					abdominal infection
chorionic gonadotropin		True	8.58625					gastric dilatation
chorionic gonadotropin		True	3.77579					abdominal mass
chorionic gonadotropin		True	3.117086					abdominal distension
chorionic gonadotropin		True	2.003525					abdominal pain
chorionic gonadotropin		True	11.774191					abdominal pain lower
chorionic gonadotropin		True	8.58625					acute abdomen
chorionic gonadotropin		True	5.270599					pelvic pain
chorionic gonadotropin		True	8.58625					vomiting projectile
chorionic gonadotropin		True	2.1792					gastrointestinal perforation
chorionic gonadotropin		True	3.77579					intestinal ischaemia
chorionic gonadotropin		True	8.58625					mesenteric vein thrombosis
chorionic gonadotropin		True	3.77579					varices oesophageal
chorionic gonadotropin		True	1.38255					chapped lips
chorionic gonadotropin		True	1.226248					lip swelling
chorionic gonadotropin		True	3.77579					oral disorder
chorionic gonadotropin		True	1.38255					oral herpes
chorionic gonadotropin		True	3.77579					oedema mouth
chorionic gonadotropin		True	68.93157					pelvic fluid collection
chorionic gonadotropin		True	8.58625					peritonitis
chorionic gonadotropin		True	2.1792					lip dry
chorionic gonadotropin		True	3.77579					salivary hypersecretion
chorionic gonadotropin		True	9.000654					hyperthermia
chorionic gonadotropin		True	1.38255					death neonatal
chorionic gonadotropin		True	78.93996					foetal death
chorionic gonadotropin		True	22.644183					stillbirth
chorionic gonadotropin		True	2.222198					no adverse event
chorionic gonadotropin		True	14.087846					decreased activity
chorionic gonadotropin		True	2.1792					adhesion
chorionic gonadotropin		True	3.77579					crepitations
chorionic gonadotropin		True	3.596593					developmental delay
chorionic gonadotropin		True	1.050325					ill-defined disorder
chorionic gonadotropin		True	2.863315					multiple organ dysfunction syndrome
chorionic gonadotropin		True	1.1395309999999998					pallor
chorionic gonadotropin		True	1.884653					swelling
chorionic gonadotropin		True	3.51831					inflammation
chorionic gonadotropin		True	2.076936					face oedema
chorionic gonadotropin		True	5.270599					generalised oedema
chorionic gonadotropin		True	2.5176350000000003					product storage error
chorionic gonadotropin		True	1.942154					cyst
chorionic gonadotropin		True	2.1792					necrosis
chorionic gonadotropin		True	1.38255					cholecystitis acute
chorionic gonadotropin		True	6.737094					cholestasis
chorionic gonadotropin		True	28.84587					cholestasis of pregnancy
chorionic gonadotropin		True	3.77579					hepatic cyst
chorionic gonadotropin		True	12.570394					hypoalbuminaemia
chorionic gonadotropin		True	8.58625					hypoproteinaemia
chorionic gonadotropin		True	1.050325					hepatic failure
chorionic gonadotropin		True	8.58625					haemochromatosis
chorionic gonadotropin		True	18.77579					budd-chiari syndrome
chorionic gonadotropin		True	3.77579					hepatitis b
chorionic gonadotropin		True	3.596593					hepatomegaly
chorionic gonadotropin		True	1.38255					hepatitis
chorionic gonadotropin		True	5.270599					hepatocellular injury
chorionic gonadotropin		True	3.77579					hepatic neoplasm
chorionic gonadotropin		True	2.5176350000000003					metastases to liver
chorionic gonadotropin		True	1.38255					bronchospasm
chorionic gonadotropin		True	4.13473					dermatitis allergic
chorionic gonadotropin		True	8.58625					guillain-barre syndrome
chorionic gonadotropin		True	8.58625					sarcoidosis
chorionic gonadotropin		True	12.570394					immune system disorder
chorionic gonadotropin		True	8.58625					folliculitis
chorionic gonadotropin		True	9.000654					escherichia infection
chorionic gonadotropin		True	5.754516					candida infection
chorionic gonadotropin		True	8.58625					empyema
chorionic gonadotropin		True	8.58625					pelvic infection
chorionic gonadotropin		True	2.1792					furuncle
chorionic gonadotropin		True	8.58625					rhinitis
chorionic gonadotropin		True	18.77579					varicella
chorionic gonadotropin		True	5.754516					creutzfeldt-jakob disease
chorionic gonadotropin		True	2.1792					spinal fracture
chorionic gonadotropin		True	9.000654					metal poisoning
chorionic gonadotropin		True	1.38255					maternal drugs affecting foetus
chorionic gonadotropin		True	9.000654					brain herniation
chorionic gonadotropin		True	18.77579					haemothorax
chorionic gonadotropin		True	8.58625					cephalhaematoma
chorionic gonadotropin		True	1.554251					product administration error
chorionic gonadotropin		True	2.43372					poor quality product administered
chorionic gonadotropin		True	1.3957929999999998					overdose
chorionic gonadotropin		True	8.58625					iatrogenic injury
chorionic gonadotropin		True	1.710258					cachexia
chorionic gonadotropin		True	3.77579					selective eating disorder
chorionic gonadotropin		True	4.685847					hyponatraemia
chorionic gonadotropin		True	28.84587					hypovolaemia
chorionic gonadotropin		True	2.5176350000000003					hypertriglyceridaemia
chorionic gonadotropin		True	4.13473					metabolic disorder
chorionic gonadotropin		True	1.38255					joint range of motion decreased
chorionic gonadotropin		True	8.58625					spinal osteoarthritis
chorionic gonadotropin		True	3.77579					fibromyalgia
chorionic gonadotropin		True	2.056172					muscle twitching
chorionic gonadotropin		True	1.368579					hypotonia
chorionic gonadotropin		True	1.55633					rhabdomyolysis
chorionic gonadotropin		True	1.1395309999999998					neck pain
chorionic gonadotropin		True	8.58625					leiomyoma
chorionic gonadotropin		True	2.1792					tendon disorder
chorionic gonadotropin		True	8.58625					breast cancer stage iii
chorionic gonadotropin		True	1.38255					metastases to central nervous system
chorionic gonadotropin		True	4.13473					metastases to lung
chorionic gonadotropin		True	2.1792					metastasis
chorionic gonadotropin		True	8.58625					brain teratoma
chorionic gonadotropin		True	3.77579					anaplastic astrocytoma
chorionic gonadotropin		True	5.705949					ovarian cyst
chorionic gonadotropin		True	1.050325					uterine leiomyoma
chorionic gonadotropin		True	8.58625					uterine cancer
chorionic gonadotropin		True	18.77579					melanoma recurrent
chorionic gonadotropin		True	3.77579					myelitis transverse
chorionic gonadotropin		True	8.58625					carotid artery dissection
chorionic gonadotropin		True	58.92048					carotid artery thrombosis
chorionic gonadotropin		True	8.58625					cerebral artery occlusion
chorionic gonadotropin		True	10.493246					cerebral infarction
chorionic gonadotropin		True	11.830155					cerebral ischaemia
chorionic gonadotropin		True	8.58625					cerebral thrombosis
chorionic gonadotropin		True	28.84587					embolic stroke
chorionic gonadotropin		True	3.77579					haemorrhagic cerebral infarction
chorionic gonadotropin		True	1.668199					ischaemic stroke
chorionic gonadotropin		True	1.710258					subarachnoid haemorrhage
chorionic gonadotropin		True	8.58625					cerebral vasoconstriction
chorionic gonadotropin		True	48.90515					cerebral venous thrombosis
chorionic gonadotropin		True	9.293819					intracranial venous sinus thrombosis
chorionic gonadotropin		True	48.90515					superior sagittal sinus thrombosis
chorionic gonadotropin		True	5.754516					transverse sinus thrombosis
chorionic gonadotropin		True	1.275827					transient ischaemic attack
chorionic gonadotropin		True	2.076936					encephalopathy
chorionic gonadotropin		True	1.226248					hydrocephalus
chorionic gonadotropin		True	3.073963					brain oedema
chorionic gonadotropin		True	5.754516					intellectual disability
chorionic gonadotropin		True	3.164122					hemiparesis
chorionic gonadotropin		True	2.342714					hemiplegia
chorionic gonadotropin		True	18.77579					paresis
chorionic gonadotropin		True	3.77579					quadriplegia
chorionic gonadotropin		True	8.58625					areflexia
chorionic gonadotropin		True	1.6706340000000002					coma
chorionic gonadotropin		True	1.3604150000000002					depressed level of consciousness
chorionic gonadotropin		True	3.77579					motor dysfunction
chorionic gonadotropin		True	6.737094					neurological symptom
chorionic gonadotropin		True	1.1395309999999998					restlessness
chorionic gonadotropin		True	3.77579					mutism
chorionic gonadotropin		True	8.58625					speech disorder developmental
chorionic gonadotropin		True	2.1792					polyneuropathy
chorionic gonadotropin		True	3.77579					axonal neuropathy
chorionic gonadotropin		True	2.342714					generalised tonic-clonic seizure
chorionic gonadotropin		True	8.58625					cerebral ventricle dilatation
chorionic gonadotropin		True	48.90515					anembryonic gestation
chorionic gonadotropin		True	19.614394					abortion
chorionic gonadotropin		True	9.000654					abortion early
chorionic gonadotropin		True	5.681061					abortion missed
chorionic gonadotropin		True	8.549199					abortion spontaneous
chorionic gonadotropin		True	7.330154999999999					abortion threatened
chorionic gonadotropin		True	3.164122					breech presentation
chorionic gonadotropin		True	8.58625					induced labour
chorionic gonadotropin		True	7.119835					premature labour
chorionic gonadotropin		True	8.233716					premature rupture of membranes
chorionic gonadotropin		True	8.58625					breech delivery
chorionic gonadotropin		True	1.38255					retained placenta or membranes
chorionic gonadotropin		True	8.58625					uterine hypotonus
chorionic gonadotropin		True	2.1792					premature separation of placenta
chorionic gonadotropin		True	3.164122					complication of pregnancy
chorionic gonadotropin		True	55.868013					ectopic pregnancy
chorionic gonadotropin		True	17.4434					heterotopic pregnancy
chorionic gonadotropin		True	88.94653					ruptured ectopic pregnancy
chorionic gonadotropin		True	5.839925					premature baby
chorionic gonadotropin		True	25.475009					small for dates baby
chorionic gonadotropin		True	3.77579					umbilical cord abnormality
chorionic gonadotropin		True	9.000654					oligohydramnios
chorionic gonadotropin		True	8.58625					placenta accreta
chorionic gonadotropin		True	14.087846					placenta praevia
chorionic gonadotropin		True	9.293819					placental disorder
chorionic gonadotropin		True	35.49577					multiple pregnancy
chorionic gonadotropin		True	17.976257					twin pregnancy
chorionic gonadotropin		True	14.087846					normal newborn
chorionic gonadotropin		True	12.570394					live birth
chorionic gonadotropin		True	14.244086					pregnancy
chorionic gonadotropin		True	9.184305					unintended pregnancy
chorionic gonadotropin		True	2.1792					fear of death
chorionic gonadotropin		True	8.58625					post-traumatic stress disorder
chorionic gonadotropin		True	1.441321					attention deficit/hyperactivity disorder
chorionic gonadotropin		True	2.6676450000000003					delirium
chorionic gonadotropin		True	9.000654					hallucination, visual
chorionic gonadotropin		True	1.441321					mania
chorionic gonadotropin		True	1.38255					affect lability
chorionic gonadotropin		True	1.38255					hyperventilation
chorionic gonadotropin		True	2.1792					substance abuse
chorionic gonadotropin		True	8.58625					glomerulonephritis proliferative
chorionic gonadotropin		True	6.558438					nephrotic syndrome
chorionic gonadotropin		True	1.1395309999999998					renal disorder
chorionic gonadotropin		True	3.77579					renal haemorrhage
chorionic gonadotropin		True	3.164122					anuria
chorionic gonadotropin		True	21.461854					oliguria
chorionic gonadotropin		True	6.737094					hydronephrosis
chorionic gonadotropin		True	3.164122					urinary retention
chorionic gonadotropin		True	8.58625					nipple pain
chorionic gonadotropin		True	1.062699					metrorrhagia
chorionic gonadotropin		True	3.77579					ovarian disorder
chorionic gonadotropin		True	49.453473					ovarian enlargement
chorionic gonadotropin		True	44.448414					adnexal torsion
chorionic gonadotropin		True	8.58625					genital erythema
chorionic gonadotropin		True	2.1792					pruritus genital
chorionic gonadotropin		True	3.77579					priapism
chorionic gonadotropin		True	3.77579					retrograde ejaculation
chorionic gonadotropin		True	4.13473					infertility
chorionic gonadotropin		True	1.38255					infertility female
chorionic gonadotropin		True	18.77579					pelvic haematoma
chorionic gonadotropin		True	8.58625					adenomyosis
chorionic gonadotropin		True	5.270599					endometriosis
chorionic gonadotropin		True	8.58625					uterine disorder
chorionic gonadotropin		True	8.58625					uterine enlargement
chorionic gonadotropin		True	2.1792					uterine haemorrhage
chorionic gonadotropin		True	8.58625					uterine pain
chorionic gonadotropin		True	4.379394					vaginal haemorrhage
chorionic gonadotropin		True	3.77579					vulvovaginal pruritus
chorionic gonadotropin		True	9.000654					pulmonary alveolar haemorrhage
chorionic gonadotropin		True	9.423784					acute respiratory distress syndrome
chorionic gonadotropin		True	10.03429					pleural effusion
chorionic gonadotropin		True	1.1792029999999998					pulmonary embolism
chorionic gonadotropin		True	2.1792					hypoventilation
chorionic gonadotropin		True	1.1986020000000002					respiratory arrest
chorionic gonadotropin		True	2.291348					respiratory distress
chorionic gonadotropin		True	2.1792					pleuritic pain
chorionic gonadotropin		True	38.88255					acute respiratory failure
chorionic gonadotropin		True	2.1792					painful respiration
chorionic gonadotropin		True	1.710258					respiratory disorder
chorionic gonadotropin		True	8.58625					respiratory tract congestion
chorionic gonadotropin		True	8.58625					laryngeal disorder
chorionic gonadotropin		True	8.58625					generalised erythema
chorionic gonadotropin		True	1.050325					rash maculo-papular
chorionic gonadotropin		True	2.385697					off label use
chorionic gonadotropin		True	8.58625					haemorrhagic infarction
chorionic gonadotropin		True	8.58625					venous occlusion
chorionic gonadotropin		True	5.754516					poor peripheral circulation
chorionic gonadotropin		True	6.737094					hypovolaemic shock
chorionic gonadotropin		True	3.053607					shock
chorionic gonadotropin		True	28.84587					embolism
chorionic gonadotropin		True	29.184305					venous thrombosis
chorionic gonadotropin		True	44.219101					jugular vein thrombosis
chorionic gonadotropin		True	9.000654					pelvic venous thrombosis
chorionic gonadotropin		True	8.58625					peripheral embolism
chorionic gonadotropin		True	3.77579					subclavian vein thrombosis
chorionic gonadotropin		True	2.1792					thrombophlebitis
chorionic gonadotropin		True	1.38255					vena cava thrombosis
chorionic gonadotropin		True	1.38255					haemodynamic instability
chorionic gonadotropin		True	2.056172					haematoma
chorionic gonadotropin		True	1.220933					haemorrhage
chorionic gonadotropin		True	2.1792					pulseless electrical activity
chorionic gonadotropin		True	9.000654					drug-induced liver injury
chorionic gonadotropin		True	1.246887					toxicity to various agents
chorionic gonadotropin		True	3.77579					uterine perforation
chorionic gonadotropin		True	8.58625					vulvovaginal swelling
chorionic gonadotropin		True	3.164122					foetal growth restriction
chorionic gonadotropin		True	9.368579					premature delivery
chorionic gonadotropin		True	4.99896					low birth weight baby
chorionic gonadotropin		True	8.58625					invasive ductal breast carcinoma
captopril		True	9.183621	Not found	False	[]		pernicious anaemia
captopril		True	2.129146	Not found	False	[]		anaemia postoperative
captopril		True	1.872892	Not found	False	[]		normochromic normocytic anaemia
captopril		True	2.17871	Not found	False	[]		anaemia of malignant disease
captopril		True	1.332649	Not found	False	[]		petechiae
captopril		True	7.329323	Not found	False	[]		antiphospholipid syndrome
captopril		True	1.060281	Not found	False	[]		coagulopathy
captopril		True	1.246	Not found	False	[]		vascular purpura
captopril		True	8.58585	Not found	False	[]		haemodilution
captopril		True	1.38205	Not found	False	[]		hypergammaglobulinaemia
captopril		True	2.341865	Not found	False	[]		marrow hyperplasia
captopril		True	2.17871	Not found	False	[]		splenic cyst
captopril		True	2.272445	Not found	False	[]		haemophagocytic lymphohistiocytosis
captopril		True	1.38205	Not found	False	[]		myeloproliferative neoplasm
captopril		True	8.58585	Not found	False	[]		polycythaemia vera
captopril		True	4.500192	Not found	False	[]		autoimmune haemolytic anaemia
captopril		True	1.158935	Not found	False	[]		hyperbilirubinaemia
captopril		True	1.667327	Not found	False	[]		chronic myeloid leukaemia
captopril		True	2.17871	Not found	False	[]		refractory cytopenia with unilineage dysplasia
captopril		True	3.77533	Not found	False	[]		burkitt's lymphoma
captopril		True	8.58585	Not found	False	[]		plasma cell leukaemia
captopril		True	24.163455	Not found	False	[]		thrombocytopenia neonatal
captopril		True	2.104958	Not found	False	[]		thrombotic thrombocytopenic purpura
captopril		True	6.021321	Not found	False	[]		polycythaemia
captopril		True	2.341865	Not found	False	[]		hepatosplenomegaly
captopril		True	1.38205	Not found	False	[]		lymphoid tissue hyperplasia
captopril		True	8.58585	Not found	False	[]		splenic granuloma
captopril		True	5.2698350000000005	Not found	False	[]		eosinophilic myocarditis
captopril		True	3.77533	Not found	False	[]		hypereosinophilic syndrome
captopril		True	1.414003	Not found	False	[]		leukocytosis
captopril		True	2.055476	Not found	False	[]		monocytosis
captopril		True	1.709552	Not found	False	[]		neutrophilia
captopril		True	9.000096	Not found	False	[]		plasmacytosis
captopril		True	1.220057	Found	False	[]	leukopenia	leukopenia
captopril		True	1.38205	Not found	False	[]		neutropenic colitis
captopril		True	4.997959	Not found	False	[]		hypersensitivity vasculitis
captopril		True	2.353451	Not found	False	[]		atrioventricular block
captopril		True	2.17871	Not found	False	[]		atrioventricular block complete
captopril		True	2.169985	Not found	False	[]		atrioventricular block first degree
captopril		True	2.581708	Not found	False	[]		atrioventricular block second degree
captopril		True	2.897114	Not found	False	[]		bundle branch block
captopril		True	2.349436	Not found	False	[]		bundle branch block left
captopril		True	2.6358490000000003	Not found	False	[]		bundle branch block right
captopril		True	4.872725	Not found	False	[]		conduction disorder
captopril		True	3.050626	Not found	False	[]		sinoatrial block
captopril		True	2.387329	Not found	False	[]		arrhythmia
captopril		True	1.407941	Not found	False	[]		bradycardia
captopril		True	1.38205	Not found	False	[]		bradycardia foetal
captopril		True	15.936535	Not found	False	[]		bradycardia neonatal
captopril		True	1.430337	Not found	False	[]		cardiac flutter
captopril		True	2.969028	Not found	False	[]		extrasystoles
captopril		True	3.789294	Not found	False	[]		nodal arrhythmia
captopril		True	2.409828	Not found	False	[]		nodal rhythm
captopril		True	3.242286	Not found	False	[]		complication associated with device
captopril		True	3.77533	Not found	False	[]		reperfusion arrhythmia
captopril		True	1.1005992	Not found	False	[]		atrial fibrillation
captopril		True	1.1696589999999998	Not found	False	[]		atrial flutter
captopril		True	2.29065	Not found	False	[]		sinus bradycardia
captopril		True	2.218294	Not found	False	[]		sinus tachycardia
captopril		True	1.609374	Not found	False	[]		supraventricular extrasystoles
captopril		True	1.38205	Not found	False	[]		accelerated idioventricular rhythm
captopril		True	2.756146	Not found	False	[]		cardiac death
captopril		True	1.367696	Not found	False	[]		cardiac fibrillation
captopril		True	2.348226	Not found	False	[]		cardio-respiratory arrest
captopril		True	1.434951	Not found	False	[]		pulseless electrical activity
captopril		True	68.93104	Not found	False	[]		rhythm idioventricular
captopril		True	3.871355	Not found	False	[]		sudden cardiac death
captopril		True	1.816582	Not found	False	[]		sudden death
captopril		True	2.574321	Not found	False	[]		ventricular arrhythmia
captopril		True	1.38205	Not found	False	[]		ventricular asystole
captopril		True	2.878521	Not found	False	[]		ventricular extrasystoles
captopril		True	2.665755	Not found	False	[]		ventricular fibrillation
captopril		True	2.835021	Not found	False	[]		ventricular tachycardia
captopril		True	3.77533	Not found	False	[]		anaesthetic complication cardiac
captopril		True	1.2072029999999998	Not found	False	[]		cardiac disorder
captopril		True	3.595783	Not found	False	[]		cardiac procedure complication
captopril		True	9.000096	Not found	False	[]		cardiac ventricular disorder
captopril		True	2.129146	Not found	False	[]		cardiotoxicity
captopril		True	2.17871	Not found	False	[]		foetal cardiac disorder
captopril		True	1.854651	Not found	False	[]		heart disease congenital
captopril		True	1.7267210000000002	Not found	False	[]		intracardiac thrombus
captopril		True	1.38205	Not found	False	[]		cardiac infection
captopril		True	8.58585	Not found	False	[]		carditis
captopril		True	3.681342	Not found	False	[]		cyanosis
captopril		True	7.274018	Not found	False	[]		jugular vein distension
captopril		True	4.997959	Not found	False	[]		dyspnoea at rest
captopril		True	1.114008	Not found	False	[]		dyspnoea exertional
captopril		True	1.669623	Not found	False	[]		dyspnoea paroxysmal nocturnal
captopril		True	8.58585	Not found	False	[]		laryngeal dyspnoea
captopril		True	2.34681	Not found	False	[]		orthopnoea
captopril		True	2.016855	Not found	False	[]		aortic valve incompetence
captopril		True	1.246	Not found	False	[]		aortic valve sclerosis
captopril		True	1.553001	Not found	False	[]		aortic valve stenosis
captopril		True	3.163455	Not found	False	[]		bicuspid aortic valve
captopril		True	2.17871	Not found	False	[]		congenital aortic valve stenosis
captopril		True	2.182806	Not found	False	[]		cardiac valve disease
captopril		True	1.667327	Not found	False	[]		heart valve incompetence
captopril		True	8.58585	Not found	False	[]		shone complex
captopril		True	1.197571	Not found	False	[]		mitral valve calcification
captopril		True	2.272445	Not found	False	[]		mitral valve disease
captopril		True	1.8722220000000005	Not found	False	[]		mitral valve incompetence
captopril		True	1.6806689999999995	Not found	False	[]		pulmonary valve incompetence
captopril		True	2.17871	Not found	False	[]		pulmonary valve stenosis
captopril		True	1.793444	Not found	False	[]		tricuspid valve incompetence
captopril		True	2.17871	Not found	False	[]		hypoplastic left heart syndrome
captopril		True	18.77533	Not found	False	[]		anomalous pulmonary venous connection
captopril		True	5.753904	Not found	False	[]		congenital cardiovascular anomaly
captopril		True	8.58585	Not found	False	[]		persistent foetal circulation
captopril		True	1.031682	Not found	False	[]		arteriosclerosis coronary artery
captopril		True	1.101523	Not found	False	[]		coronary artery disease
captopril		True	3.77533	Not found	False	[]		coronary artery dissection
captopril		True	4.293029	Not found	False	[]		coronary artery insufficiency
captopril		True	1.38205	Not found	False	[]		coronary artery reocclusion
captopril		True	1.08988	Not found	False	[]		coronary artery stenosis
captopril		True	1.883529	Not found	False	[]		coronary artery thrombosis
captopril		True	1.150224	Not found	False	[]		acute myocardial infarction
captopril		True	1.530971	Not found	False	[]		angina unstable
captopril		True	1.0108	Not found	False	[]		chest discomfort
captopril		True	1.530815	Not found	False	[]		myocardial ischaemia
captopril		True	4.134085	Not found	False	[]		prinzmetal angina
captopril		True	18.77533	Not found	False	[]		cardiac asthma
captopril		True	1.272758	Not found	False	[]		fluid overload
captopril		True	14.087234	Not found	False	[]		hepatojugular reflux
captopril		True	1.126786	Not found	False	[]		localised oedema
captopril		True	1.1359836	Not found	False	[]		oedema peripheral
captopril		True	3.18978	Not found	False	[]		cardiac failure acute
captopril		True	2.658273	Not found	False	[]		cardiogenic shock
captopril		True	4.853301	Not found	False	[]		cardiopulmonary failure
captopril		True	8.58585	Not found	False	[]		cardiorenal syndrome
captopril		True	5.753904	Not found	False	[]		acute left ventricular failure
captopril		True	1.287165	Not found	False	[]		acute pulmonary oedema
captopril		True	2.574005	Not found	False	[]		left ventricular failure
captopril		True	1.785033	Not found	False	[]		pulmonary congestion
captopril		True	2.323585	Not found	False	[]		pulmonary oedema
captopril		True	1.5068020000000002	Not found	False	[]		cor pulmonale
captopril		True	3.594091	Not found	False	[]		cardiomyopathy
captopril		True	18.77533	Not found	False	[]		cardiomyopathy alcoholic
captopril		True	2.512983	Not found	False	[]		congestive cardiomyopathy
captopril		True	2.17871	Not found	False	[]		glycogen storage disease type ii
captopril		True	1.38205	Not found	False	[]		hypertensive cardiomyopathy
captopril		True	11.110524	Not found	False	[]		hypertrophic cardiomyopathy
captopril		True	1.029227	Not found	False	[]		ischaemic cardiomyopathy
captopril		True	8.58585	Not found	False	[]		peripartum cardiomyopathy
captopril		True	28.84538	Not found	False	[]		viral myocarditis
captopril		True	9.000096	Not found	False	[]		atrioventricular septal defect
captopril		True	2.6668070000000004	Not found	False	[]		cardiac hypertrophy
captopril		True	2.654386	Not found	False	[]		cardiomegaly
captopril		True	1.512023	Not found	False	[]		diastolic dysfunction
captopril		True	3.578405	Not found	False	[]		dilatation ventricular
captopril		True	1.384618	Not found	False	[]		left atrial dilatation
captopril		True	2.51702	Not found	False	[]		left ventricular hypertrophy
captopril		True	4.134085	Not found	False	[]		myocardial fibrosis
captopril		True	3.77533	Not found	False	[]		myocardial haemorrhage
captopril		True	9.000096	Not found	False	[]		myocardial oedema
captopril		True	7.329323	Not found	False	[]		myocardial rupture
captopril		True	8.58585	Not found	False	[]		papillary muscle disorder
captopril		True	1.049599	Not found	False	[]		right atrial dilatation
captopril		True	3.77533	Not found	False	[]		right ventricular dysfunction
captopril		True	3.77533	Not found	False	[]		right ventricular hypertrophy
captopril		True	8.58585	Not found	False	[]		ventricle rupture
captopril		True	2.738561	Not found	False	[]		ventricular dysfunction
captopril		True	14.087234	Not found	False	[]		ventricular dyskinesia
captopril		True	2.348105	Not found	False	[]		ventricular hypertrophy
captopril		True	1.670001	Not found	False	[]		ventricular hypokinesia
captopril		True	2.689802	Not found	False	[]		ventricular septal defect
captopril		True	1.6206870000000002	Not found	False	[]		myocarditis
captopril		True	8.58585	Not found	False	[]		pericarditis infective
captopril		True	2.420588	Not found	False	[]		pericarditis
captopril		True	3.77533	Not found	False	[]		postpericardiotomy syndrome
captopril		True	1.6932060000000002	Not found	False	[]		cardiac tamponade
captopril		True	18.77533	Not found	False	[]		pericardial disease
captopril		True	1.765518	Not found	False	[]		pericardial effusion
captopril		True	8.58585	Not found	False	[]		myocardial necrosis
captopril		True	24.163455	Not found	False	[]		coarctation of the aorta
captopril		True	2.17871	Not found	False	[]		haemorrhagic arteriovenous malformation
captopril		True	3.77533	Not found	False	[]		congenital hearing disorder
captopril		True	8.58585	Not found	False	[]		ankyloglossia congenital
captopril		True	8.58585	Not found	False	[]		glycogen storage disease type viii
captopril		True	8.58585	Not found	False	[]		type iia hyperlipidaemia
captopril		True	3.77533	Not found	False	[]		skull malformation
captopril		True	2.17871	Not found	False	[]		meningocele
captopril		True	1.38205	Not found	False	[]		renal aplasia
captopril		True	3.163455	Not found	False	[]		hydrocele
captopril		True	8.58585	Not found	False	[]		congenital nose malformation
captopril		True	1.38205	Not found	False	[]		cystic fibrosis
captopril		True	18.77533	Not found	False	[]		epidermolysis
captopril		True	1.2194630000000002	Not found	False	[]		ear infection
captopril		True	1.1321910000000002	Not found	False	[]		ear pain
captopril		True	2.17871	Not found	False	[]		external ear disorder
captopril		True	2.516951	Not found	False	[]		deafness bilateral
captopril		True	2.104109	Not found	False	[]		deafness neurosensory
captopril		True	1.183823	Not found	False	[]		deafness unilateral
captopril		True	1.225527	Not found	False	[]		sudden hearing loss
captopril		True	4.134085	Not found	False	[]		inner ear disorder
captopril		True	1.770468	Not found	False	[]		labyrinthitis
captopril		True	1.709552	Not found	False	[]		mastoiditis
captopril		True	3.77533	Not found	False	[]		middle ear disorder
captopril		True	3.77533	Not found	False	[]		tympanic membrane disorder
captopril		True	2.104109	Not found	False	[]		cushing's syndrome
captopril		True	2.129146	Not found	False	[]		cushingoid
captopril		True	3.77533	Not found	False	[]		adrenal suppression
captopril		True	8.58585	Not found	False	[]		adrenal gland cancer
captopril		True	2.168677	Not found	False	[]		diabetic complication
captopril		True	3.163455	Not found	False	[]		diabetic foot infection
captopril		True	3.163455	Not found	False	[]		diabetic ulcer
captopril		True	1.035451	Not found	False	[]		diabetic coma
captopril		True	2.041163	Not found	False	[]		diabetic neuropathy
captopril		True	3.77533	Not found	False	[]		retinopathy proliferative
captopril		True	3.595783	Not found	False	[]		hypogonadism
captopril		True	9.000096	Not found	False	[]		premature menopause
captopril		True	3.77533	Not found	False	[]		testicular atrophy
captopril		True	1.06359	Not found	False	[]		diabetes mellitus inadequate control
captopril		True	29.183621	Not found	False	[]		insulin autoimmune syndrome
captopril		True	1.440607	Not found	False	[]		insulin-requiring type 2 diabetes mellitus
captopril		True	1.5315919999999998	Not found	False	[]		glucose tolerance impaired
captopril		True	2.469095	Not found	False	[]		hyperglycaemia
captopril		True	1.253772	Not found	False	[]		hypoglycaemia
captopril		True	3.77533	Not found	False	[]		hypoglycaemia unawareness
captopril		True	1.635114	Not found	False	[]		hypoglycaemic coma
captopril		True	5.753904	Not found	False	[]		pituitary-dependent cushing's syndrome
captopril		True	3.77533	Not found	False	[]		galactorrhoea
captopril		True	2.17871	Not found	False	[]		pituitary tumour recurrent
captopril		True	1.249902	Not found	False	[]		inappropriate antidiuretic hormone secretion
captopril		True	8.58585	Not found	False	[]		neuroendocrine carcinoma
captopril		True	1.043214	Not found	False	[]		hyperparathyroidism
captopril		True	1.5068020000000002	Not found	False	[]		calcium deficiency
captopril		True	9.000096	Not found	False	[]		parathyroid disorder
captopril		True	1.138639	Not found	False	[]		goitre
captopril		True	9.183621	Not found	False	[]		thyroid mass
captopril		True	8.58585	Not found	False	[]		thyroid pain
captopril		True	1.4107150000000002	Not found	False	[]		hyperthyroidism
captopril		True	1.191356	Not found	False	[]		hypothyroidism
captopril		True	3.77533	Not found	False	[]		secondary hypothyroidism
captopril		True	1.440607	Not found	False	[]		thyroid cyst
captopril		True	1.6206870000000002	Not found	False	[]		thyroid neoplasm
captopril		True	1.217583	Not found	False	[]		cataract
captopril		True	9.183621	Not found	False	[]		corneal opacity
captopril		True	2.17871	Not found	False	[]		corneal scar
captopril		True	9.000096	Not found	False	[]		keratoconus
captopril		True	1.38205	Not found	False	[]		dacryostenosis acquired
captopril		True	1.049599	Not found	False	[]		corneal disorder
captopril		True	4.134085	Not found	False	[]		dark circles under eyes
captopril		True	1.247617	Not found	False	[]		eye disorder
captopril		True	2.341865	Not found	False	[]		eyelid disorder
captopril		True	1.049599	Not found	False	[]		ocular discomfort
captopril		True	8.58585	Not found	False	[]		borderline glaucoma
captopril		True	1.589187	Not found	False	[]		glaucoma
captopril		True	2.394437	Not found	False	[]		conjunctival haemorrhage
captopril		True	3.073138	Not found	False	[]		ocular vascular disorder
captopril		True	1.049599	Not found	False	[]		conjunctival hyperaemia
captopril		True	1.026214	Not found	False	[]		conjunctivitis
captopril		True	1.246	Not found	False	[]		uveitis
captopril		True	2.076078	Not found	False	[]		blepharitis
captopril		True	3.77533	Not found	False	[]		chalazion
captopril		True	1.183823	Not found	False	[]		eye infection
captopril		True	2.505316	Not found	False	[]		eye inflammation
captopril		True	1.542296	Not found	False	[]		eye pruritus
captopril		True	3.77533	Not found	False	[]		ocular hyperaemia
captopril		True	1.240104	Not found	False	[]		macular oedema
captopril		True	1.38205	Not found	False	[]		vitritis
captopril		True	1.138639	Not found	False	[]		eye injury
captopril		True	8.58585	Not found	False	[]		open globe injury
captopril		True	2.17871	Not found	False	[]		foreign body in eye
captopril		True	2.17871	Not found	False	[]		optic nerve injury
captopril		True	8.58585	Not found	False	[]		optic nerve neoplasm
captopril		True	3.163455	Not found	False	[]		eyelid function disorder
captopril		True	1.394335	Not found	False	[]		mydriasis
captopril		True	1.0015519999999998	Not found	False	[]		pupillary reflex impaired
captopril		True	3.163455	Not found	False	[]		pupils unequal
captopril		True	1.049599	Not found	False	[]		asthenopia
captopril		True	8.58585	Not found	False	[]		vitreous loss
captopril		True	1.440607	Not found	False	[]		maculopathy
captopril		True	2.17871	Not found	False	[]		retinal degeneration
captopril		True	8.58585	Not found	False	[]		subretinal fibrosis
captopril		True	2.17871	Not found	False	[]		retinal aneurysm
captopril		True	1.38205	Not found	False	[]		retinal artery embolism
captopril		True	4.134085	Not found	False	[]		retinal ischaemia
captopril		True	2.076078	Not found	False	[]		retinal vein thrombosis
captopril		True	9.000096	Not found	False	[]		amaurosis
captopril		True	8.58585	Not found	False	[]		amaurosis fugax
captopril		True	1.953306	Not found	False	[]		blindness
captopril		True	5.08766	Not found	False	[]		blindness cortical
captopril		True	1.139871	Not found	False	[]		blindness transient
captopril		True	1.4825039999999998	Not found	False	[]		blindness unilateral
captopril		True	5.2698350000000005	Not found	False	[]		colour blindness acquired
captopril		True	3.77533	Not found	False	[]		accommodation disorder
captopril		True	1.38205	Not found	False	[]		astigmatism
captopril		True	4.134085	Not found	False	[]		presbyopia
captopril		True	1.440607	Not found	False	[]		chromatopsia
captopril		True	5.2698350000000005	Not found	False	[]		hemianopia
captopril		True	5.2698350000000005	Not found	False	[]		hemianopia homonymous
captopril		True	8.58585	Not found	False	[]		visual pathway disorder
captopril		True	1.6932060000000002	Not found	False	[]		abdominal hernia
captopril		True	5.753904	Not found	False	[]		diaphragmatic hernia
captopril		True	1.529213	Not found	False	[]		hiatus hernia
captopril		True	4.307531	Not found	False	[]		inguinal hernia
captopril		True	2.272445	Not found	False	[]		umbilical hernia
captopril		True	8.58585	Not found	False	[]		anal sphincter atony
captopril		True	2.516951	Not found	False	[]		dyschezia
captopril		True	2.17871	Not found	False	[]		benign gastrointestinal neoplasm
captopril		True	2.452898	Not found	False	[]		large intestine polyp
captopril		True	1.277054	Not found	False	[]		dental caries
captopril		True	1.049599	Not found	False	[]		periodontitis
captopril		True	8.58585	Not found	False	[]		gingival atrophy
captopril		True	1.38205	Not found	False	[]		gingival ulceration
captopril		True	2.030398	Not found	False	[]		tooth loss
captopril		True	1.171798	Not found	False	[]		pancreatitis acute
captopril		True	3.581899	Not found	False	[]		pancreatitis necrotising
captopril		True	8.58585	Not found	False	[]		pancreatic steatosis
captopril		True	2.17871	Not found	False	[]		pancreatic atrophy
captopril		True	9.000096	Not found	False	[]		pancreatic calcification
captopril		True	1.941155	Not found	False	[]		pancreatic disorder
captopril		True	18.77533	Not found	False	[]		pancreatic duct dilatation
captopril		True	8.58585	Not found	False	[]		pancreatic duct obstruction
captopril		True	1.38205	Not found	False	[]		pancreatic enlargement
captopril		True	3.77533	Not found	False	[]		pancreatic failure
captopril		True	3.77533	Not found	False	[]		pancreatolithiasis
captopril		True	3.77533	Not found	False	[]		abdominal injury
captopril		True	3.408554	Not found	False	[]		appendix disorder
captopril		True	3.595783	Not found	False	[]		food poisoning
captopril		True	2.17871	Not found	False	[]		gastrointestinal injury
captopril		True	2.055476	Not found	False	[]		gastrointestinal oedema
captopril		True	3.77533	Not found	False	[]		protein-losing gastroenteropathy
captopril		True	1.38205	Not found	False	[]		dental fistula
captopril		True	2.17871	Not found	False	[]		enterocutaneous fistula
captopril		True	1.38205	Not found	False	[]		intestinal fistula
captopril		True	8.58585	Not found	False	[]		oesophageal fistula
captopril		True	1.38205	Not found	False	[]		gastric mucosal hypertrophy
captopril		True	1.709552	Not found	False	[]		hyperchlorhydria
captopril		True	8.58585	Not found	False	[]		oesophageal dilatation
captopril		True	2.17871	Not found	False	[]		oesophageal injury
captopril		True	4.134085	Not found	False	[]		systemic scleroderma
captopril		True	1.228683	Not found	False	[]		gastric haemorrhage
captopril		True	8.58585	Not found	False	[]		gastric varices haemorrhage
captopril		True	1.854651	Not found	False	[]		anal haemorrhage
captopril		True	1.131825	Not found	False	[]		haematochezia
captopril		True	1.044844	Not found	False	[]		upper gastrointestinal haemorrhage
captopril		True	5.2698350000000005	Not found	False	[]		perirectal abscess
captopril		True	14.087234	Not found	False	[]		gastroenteritis norovirus
captopril		True	1.38205	Not found	False	[]		gastroenteritis rotavirus
captopril		True	1.258657	Not found	False	[]		gastroenteritis viral
captopril		True	3.073138	Not found	False	[]		helicobacter gastritis
captopril		True	4.997959	Not found	False	[]		abdominal abscess
captopril		True	3.77533	Not found	False	[]		diarrhoea infectious
captopril		True	4.416283	Not found	False	[]		gastrointestinal infection
captopril		True	9.000096	Not found	False	[]		helminthic infection
captopril		True	1.452453	Not found	False	[]		clostridium colitis
captopril		True	2.341865	Not found	False	[]		dysentery
captopril		True	5.753904	Not found	False	[]		enteritis infectious
captopril		True	8.58585	Not found	False	[]		oesophageal infection
captopril		True	2.17871	Not found	False	[]		peritoneal tuberculosis
captopril		True	1.403425	Not found	False	[]		colitis ischaemic
captopril		True	3.050626	Not found	False	[]		colitis microscopic
captopril		True	1.081815	Not found	False	[]		colitis ulcerative
captopril		True	9.000096	Not found	False	[]		gastritis
captopril		True	4.134085	Not found	False	[]		chronic gastritis
captopril		True	2.104109	Not found	False	[]		gastritis haemorrhagic
captopril		True	3.163455	Not found	False	[]		reflux gastritis
captopril		True	1.0301779999999998	Not found	False	[]		oesophagitis
captopril		True	1.716513	Not found	False	[]		diarrhoea haemorrhagic
captopril		True	1.049599	Not found	False	[]		intestinal dilatation
captopril		True	1.138639	Not found	False	[]		bowel movement irregularity
captopril		True	1.440607	Not found	False	[]		change of bowel habit
captopril		True	2.076078	Not found	False	[]		megacolon
captopril		True	1.043214	Not found	False	[]		faeces hard
captopril		True	1.5068020000000002	Not found	False	[]		faeces pale
captopril		True	1.150999	Not found	False	[]		abdominal distension
captopril		True	2.17871	Not found	False	[]		aerophagia
captopril		True	1.022414	Not found	False	[]		abdominal pain upper
captopril		True	1.440607	Not found	False	[]		acute abdomen
captopril		True	1.025042	Not found	False	[]		hypophagia
captopril		True	8.58585	Not found	False	[]		merycism
captopril		True	8.58585	Not found	False	[]		infantile spitting up
captopril		True	1.138639	Not found	False	[]		regurgitation
captopril		True	1.219042	Not found	False	[]		retching
captopril		True	2.17871	Not found	False	[]		small intestinal stenosis
captopril		True	3.77533	Not found	False	[]		obstruction gastric
captopril		True	3.77533	Not found	False	[]		large intestinal obstruction
captopril		True	5.08766	Not found	False	[]		large intestinal stenosis
captopril		True	2.055476	Not found	False	[]		volvulus
captopril		True	3.77533	Not found	False	[]		acquired oesophageal web
captopril		True	2.516951	Not found	False	[]		oesophageal obstruction
captopril		True	2.055476	Not found	False	[]		anal ulcer
captopril		True	1.504528	Not found	False	[]		gastritis erosive
captopril		True	1.6806689999999995	Not found	False	[]		diverticular perforation
captopril		True	1.138639	Not found	False	[]		gastrointestinal ulcer
captopril		True	8.58585	Not found	False	[]		jejunal perforation
captopril		True	1.38205	Not found	False	[]		large intestinal ulcer haemorrhage
captopril		True	2.17871	Not found	False	[]		oesophageal perforation
captopril		True	4.134085	Not found	False	[]		oesophagitis ulcerative
captopril		True	4.134085	Not found	False	[]		colon neoplasm
captopril		True	8.58585	Not found	False	[]		rectal neoplasm
captopril		True	1.365183	Not found	False	[]		gastric cancer
captopril		True	18.77533	Not found	False	[]		abdominal neoplasm
captopril		True	4.134085	Not found	False	[]		gastric neoplasm
captopril		True	19.134085	Not found	False	[]		gastrointestinal neoplasm
captopril		True	1.38205	Not found	False	[]		anal cancer
captopril		True	18.77533	Not found	False	[]		malignant anorectal neoplasm
captopril		True	1.854651	Not found	False	[]		rectal cancer
captopril		True	8.58585	Not found	False	[]		intestinal metastasis
captopril		True	3.408554	Not found	False	[]		gastrointestinal carcinoma
captopril		True	8.58585	Not found	False	[]		metastases to stomach
captopril		True	2.17871	Not found	False	[]		retroperitoneal cancer
captopril		True	3.77533	Not found	False	[]		salivary gland cancer
captopril		True	3.77533	Not found	False	[]		tongue neoplasm
captopril		True	1.049599	Not found	False	[]		adenocarcinoma pancreas
captopril		True	1.367696	Not found	False	[]		pancreatic carcinoma metastatic
captopril		True	2.17871	Not found	False	[]		pancreatic cyst
captopril		True	11.829323	Not found	False	[]		pancreatic neoplasm
captopril		True	3.05265	Not found	False	[]		chapped lips
captopril		True	5.753904	Not found	False	[]		leukoplakia oral
captopril		True	9.367696	Not found	False	[]		lip erosion
captopril		True	1.591929	Not found	False	[]		oral disorder
captopril		True	1.38205	Not found	False	[]		abscess oral
captopril		True	4.006268	Not found	False	[]		oral fungal infection
captopril		True	1.131167	Not found	False	[]		oral herpes
captopril		True	1.131167	Not found	False	[]		odynophagia
captopril		True	2.104109	Not found	False	[]		foaming at mouth
captopril		True	1.272404	Not found	False	[]		hypoaesthesia oral
captopril		True	2.17871	Not found	False	[]		lip discolouration
captopril		True	2.516951	Not found	False	[]		lip exfoliation
captopril		True	4.452453	Not found	False	[]		mouth injury
captopril		True	3.77533	Not found	False	[]		oral discharge
captopril		True	9.000096	Not found	False	[]		oropharyngeal plaque
captopril		True	2.516951	Not found	False	[]		palatal oedema
captopril		True	1.709552	Not found	False	[]		intra-abdominal fluid collection
captopril		True	5.753904	Not found	False	[]		pelvic fluid collection
captopril		True	1.433222	Not found	False	[]		peritonitis
captopril		True	2.17871	Not found	False	[]		peritoneal adhesions
captopril		True	4.134085	Not found	False	[]		perirenal haematoma
captopril		True	2.076078	Not found	False	[]		peritoneal haemorrhage
captopril		True	1.5553149999999998	Not found	False	[]		lip dry
captopril		True	9.000096	Not found	False	[]		saliva altered
captopril		True	1.440607	Not found	False	[]		sialoadenitis
captopril		True	1.188609	Not found	False	[]		tongue disorder
captopril		True	3.163455	Not found	False	[]		tongue injury
captopril		True	8.58585	Not found	False	[]		glossoptosis
captopril		True	1.38205	Not found	False	[]		protrusion tongue
captopril		True	2.055476	Not found	False	[]		tongue dry
captopril		True	8.58585	Not found	False	[]		tongue eruption
captopril		True	2.620194	Not found	False	[]		tongue oedema
captopril		True	8.58585	Not found	False	[]		tongue spasm
captopril		True	8.58585	Not found	False	[]		gastrointestinal hypermotility
captopril		True	9.000096	Not found	False	[]		gastrointestinal sounds abnormal
captopril		True	8.58585	Not found	False	[]		malignant peritoneal neoplasm
captopril		True	5.753904	Not found	False	[]		application site dermatitis
captopril		True	1.709552	Not found	False	[]		application site discolouration
captopril		True	4.134085	Not found	False	[]		application site hypersensitivity
captopril		True	9.000096	Not found	False	[]		application site inflammation
captopril		True	1.5553149999999998	Not found	False	[]		application site pain
captopril		True	2.17871	Not found	False	[]		application site scab
captopril		True	3.073138	Not found	False	[]		application site swelling
captopril		True	2.436312	Not found	False	[]		device related infection
captopril		True	3.77533	Not found	False	[]		catheter site cellulitis
captopril		True	3.77533	Not found	False	[]		catheter site erythema
captopril		True	1.38205	Not found	False	[]		catheter site haematoma
captopril		True	5.880345	Not found	False	[]		catheter site haemorrhage
captopril		True	4.387784	Not found	False	[]		vascular device infection
captopril		True	9.000096	Not found	False	[]		implant site infection
captopril		True	1.356383	Not found	False	[]		infusion related reaction
captopril		True	1.225527	Not found	False	[]		infusion site extravasation
captopril		True	2.17871	Not found	False	[]		infusion site haematoma
captopril		True	8.58585	Not found	False	[]		infusion site inflammation
captopril		True	8.58585	Not found	False	[]		infusion site phlebitis
captopril		True	1.440607	Not found	False	[]		injection site abscess
captopril		True	2.129146	Not found	False	[]		injection site discolouration
captopril		True	8.58585	Not found	False	[]		injection site dryness
captopril		True	1.164052	Not found	False	[]		injection site erythema
captopril		True	1.440607	Not found	False	[]		injection site infection
captopril		True	1.553001	Not found	False	[]		injection site nodule
captopril		True	8.58585	Not found	False	[]		injection site phlebitis
captopril		True	1.19074	Not found	False	[]		injection site swelling
captopril		True	5.753904	Not found	False	[]		injection site ulcer
captopril		True	2.546063	Not found	False	[]		hypothermia
captopril		True	1.38205	Not found	False	[]		febrile infection
captopril		True	1.3263411	Not found	False	[]		pyrexia
captopril		True	2.104109	Not found	False	[]		brain death
captopril		True	1.061662	Not found	False	[]		listless
captopril		True	1.34053	Not found	False	[]		feeling drunk
captopril		True	1.367696	Not found	False	[]		hangover
captopril		True	2.202953	Not found	False	[]		peripheral coldness
captopril		True	1.6517179999999998	Not found	False	[]		thirst
captopril		True	1.665064	Not found	False	[]		gait inability
captopril		True	7.525861	Not found	False	[]		apparent death
captopril		True	1.043214	Not found	False	[]		concomitant disease aggravated
captopril		True	1.3445389	Not found	False	[]		condition aggravated
captopril		True	1.081815	Not found	False	[]		crepitations
captopril		True	1.770468	Not found	False	[]		deformity
captopril		True	3.408554	Not found	False	[]		disease complication
captopril		True	1.211387	Not found	False	[]		disease progression
captopril		True	2.17871	Not found	False	[]		dyshidrotic eczema
captopril		True	6.960116	Not found	False	[]		effusion
captopril		True	1.667327	Not found	False	[]		energy increased
captopril		True	1.315488	Not found	False	[]		general physical health deterioration
captopril		True	1.138085	Not found	False	[]		hyperhidrosis
captopril		True	2.291631	Not found	False	[]		multiple organ dysfunction syndrome
captopril		True	2.341865	Not found	False	[]		obstruction
captopril		True	3.163455	Not found	False	[]		pneumatosis
captopril		True	8.58585	Not found	False	[]		pre-existing disease
captopril		True	1.359391	Not found	False	[]		purulent discharge
captopril		True	1.081815	Not found	False	[]		secretion discharge
captopril		True	2.051272	Not found	False	[]		swelling
captopril		True	2.141476	Not found	False	[]		unevaluable event
captopril		True	3.595783	Not found	False	[]		xerosis
captopril		True	3.394276	Not found	False	[]		yellow skin
captopril		True	3.77533	Not found	False	[]		hernia obstructive
captopril		True	1.275986	Not found	False	[]		inflammation
captopril		True	4.2194840000000005	Not found	False	[]		systemic inflammatory response syndrome
captopril		True	1.38205	Not found	False	[]		mucosal haemorrhage
captopril		True	8.58585	Not found	False	[]		allergic oedema
captopril		True	1.036724	Not found	False	[]		face oedema
captopril		True	2.126492	Not found	False	[]		generalised oedema
captopril		True	3.595783	Not found	False	[]		gravitational oedema
captopril		True	2.574321	Not found	False	[]		flank pain
captopril		True	1.2803308	Not found	False	[]		pain
captopril		True	4.134085	Not found	False	[]		suprapubic pain
captopril		True	1.043214	Not found	False	[]		product storage error
captopril		True	3.439264	Not found	False	[]		fibrosis
captopril		True	1.957678	Not found	False	[]		cyst
captopril		True	2.127189	Not found	False	[]		mass
captopril		True	12.569663	Not found	False	[]		wound necrosis
captopril		True	1.941155	Not found	False	[]		atrophy
captopril		True	1.225527	Not found	False	[]		hypertrophy
captopril		True	2.055476	Not found	False	[]		metaplasia
captopril		True	3.77533	Not found	False	[]		ischaemic skin ulcer
captopril		True	1.246	Not found	False	[]		injection site pain
captopril		True	9.000096	Not found	False	[]		biliary colic
captopril		True	1.061662	Not found	False	[]		cholangitis
captopril		True	1.225527	Not found	False	[]		cholecystitis infective
captopril		True	1.449581	Not found	False	[]		cholelithiasis
captopril		True	3.77533	Not found	False	[]		gallbladder necrosis
captopril		True	1.38205	Not found	False	[]		hepatic atrophy
captopril		True	3.77533	Not found	False	[]		hepatic infection
captopril		True	3.595783	Not found	False	[]		coma hepatic
captopril		True	1.356446	Not found	False	[]		hepatic failure
captopril		True	9.183621	Not found	False	[]		biliary cirrhosis
captopril		True	6.736363	Not found	False	[]		hepatic haematoma
captopril		True	1.5553149999999998	Not found	False	[]		portal hypertension
captopril		True	8.58585	Not found	False	[]		cytomegalovirus hepatitis
captopril		True	5.271304	Not found	False	[]		hepatic pain
captopril		True	2.559152	Not found	False	[]		hepatomegaly
captopril		True	1.556485	Not found	False	[]		hepatic steatosis
captopril		True	2.000192	Not found	False	[]		hepatitis toxic
captopril		True	1.340048	Not found	False	[]		hepatotoxicity
captopril		True	3.668775	Not found	False	[]		ischaemic hepatitis
captopril		True	2.290362	Not found	False	[]		hepatic neoplasm
captopril		True	1.026214	Not found	False	[]		metastases to liver
captopril		True	3.77533	Not found	False	[]		allergic cough
captopril		True	1.4340769999999998	Not found	False	[]		dermatitis allergic
captopril		True	1.225527	Not found	False	[]		erythema nodosum
captopril		True	1.229745	Not found	False	[]		hypersensitivity
captopril		True	2.516951	Not found	False	[]		pruritus allergic
captopril		True	7.727958	Not found	False	[]		type iv hypersensitivity reaction
captopril		True	4.098853	Not found	False	[]		reaction to excipient
captopril		True	1.286284	Not found	False	[]		toxic epidermal necrolysis
captopril		True	4.134085	Not found	False	[]		dermatitis atopic
captopril		True	1.047172	Not found	False	[]		urticaria
captopril		True	3.797957	Not found	False	[]		guillain-barre syndrome
captopril		True	8.58585	Not found	False	[]		overlap syndrome
captopril		True	1.452453	Not found	False	[]		lupus-like syndrome
captopril		True	1.679732	Not found	False	[]		systemic lupus erythematosus
captopril		True	8.58585	Not found	False	[]		juvenile idiopathic arthritis
captopril		True	2.756146	Not found	False	[]		scleroderma
captopril		True	28.84538	Not found	False	[]		scleroderma renal crisis
captopril		True	5.08766	Not found	False	[]		linear iga disease
captopril		True	1.655026	Not found	False	[]		nephrogenic systemic fibrosis
captopril		True	2.17871	Not found	False	[]		vitiligo
captopril		True	1.38205	Not found	False	[]		pulmonary sarcoidosis
captopril		True	7.329323	Not found	False	[]		decreased immune responsiveness
captopril		True	2.129146	Not found	False	[]		glomerulonephritis
captopril		True	1.38205	Not found	False	[]		iga nephropathy
captopril		True	1.300403	Not found	False	[]		immune system disorder
captopril		True	9.000096	Not found	False	[]		polyarteritis nodosa
captopril		True	4.416283	Not found	False	[]		immunodeficiency
captopril		True	8.58585	Not found	False	[]		reaction to preservatives
captopril		True	1.709552	Not found	False	[]		bacterial disease carrier
captopril		True	4.377937	Not found	False	[]		nosocomial infection
captopril		True	2.17871	Not found	False	[]		bronchitis bacterial
captopril		True	2.516951	Not found	False	[]		folliculitis
captopril		True	1.7774900000000002	Not found	False	[]		gangrene
captopril		True	8.58585	Not found	False	[]		lower respiratory tract infection bacterial
captopril		True	1.38205	Not found	False	[]		meningitis bacterial
captopril		True	2.17871	Not found	False	[]		overgrowth bacterial
captopril		True	3.474304	Not found	False	[]		pneumonia bacterial
captopril		True	9.000096	Not found	False	[]		wound infection bacterial
captopril		True	1.38205	Not found	False	[]		pertussis
captopril		True	1.854651	Not found	False	[]		enterobacter infection
captopril		True	3.163455	Not found	False	[]		enterobacter sepsis
captopril		True	3.77533	Not found	False	[]		cystitis escherichia
captopril		True	1.247181	Not found	False	[]		escherichia infection
captopril		True	1.365183	Not found	False	[]		escherichia urinary tract infection
captopril		True	3.77533	Not found	False	[]		pneumonia haemophilus
captopril		True	1.27265	Not found	False	[]		helicobacter infection
captopril		True	8.58585	Not found	False	[]		cystitis klebsiella
captopril		True	2.897114	Not found	False	[]		klebsiella infection
captopril		True	1.854651	Not found	False	[]		pneumonia klebsiella
captopril		True	7.329323	Not found	False	[]		pseudomonal sepsis
captopril		True	5.753904	Not found	False	[]		urinary tract infection pseudomonal
captopril		True	9.183621	Not found	False	[]		wound infection pseudomonas
captopril		True	1.1986979999999998	Not found	False	[]		staphylococcal infection
captopril		True	8.58585	Not found	False	[]		staphylococcal osteomyelitis
captopril		True	2.055476	Not found	False	[]		staphylococcal skin infection
captopril		True	1.635114	Not found	False	[]		erysipelas
captopril		True	2.17871	Not found	False	[]		pneumococcal sepsis
captopril		True	2.055476	Not found	False	[]		pneumonia pneumococcal
captopril		True	9.183621	Not found	False	[]		pneumonia streptococcal
captopril		True	4.134085	Not found	False	[]		streptococcal sepsis
captopril		True	1.702081	Not found	False	[]		candida infection
captopril		True	4.134085	Not found	False	[]		candiduria
captopril		True	3.77533	Not found	False	[]		coccidioidomycosis
captopril		True	2.341865	Not found	False	[]		fungal skin infection
captopril		True	2.17871	Not found	False	[]		pulmonary mycosis
captopril		True	1.035451	Not found	False	[]		pneumocystis jirovecii pneumonia
captopril		True	3.77533	Not found	False	[]		body tinea
captopril		True	1.440607	Not found	False	[]		tinea pedis
captopril		True	1.709552	Not found	False	[]		abscess jaw
captopril		True	5.2698350000000005	Not found	False	[]		arthritis infective
captopril		True	4.134085	Not found	False	[]		intervertebral discitis
captopril		True	3.77533	Not found	False	[]		joint abscess
captopril		True	8.58585	Not found	False	[]		neurological infection
captopril		True	3.77533	Not found	False	[]		cervicitis
captopril		True	8.58585	Not found	False	[]		uterine infection
captopril		True	8.58585	Not found	False	[]		vulvovaginitis
captopril		True	5.753904	Not found	False	[]		infected cyst
captopril		True	1.854651	Not found	False	[]		post procedural infection
captopril		True	1.359391	Not found	False	[]		postoperative wound infection
captopril		True	1.138639	Not found	False	[]		purulence
captopril		True	1.405068	Not found	False	[]		respiratory tract infection
captopril		True	1.440607	Not found	False	[]		superinfection
captopril		True	1.0015519999999998	Not found	False	[]		wound infection
captopril		True	3.77533	Not found	False	[]		bronchitis
captopril		True	1.5496653	Not found	False	[]		pneumonia
captopril		True	18.77533	Not found	False	[]		lung infection
captopril		True	2.055476	Not found	False	[]		atypical pneumonia
captopril		True	2.516951	Not found	False	[]		sputum purulent
captopril		True	1.512023	Not found	False	[]		bacteraemia
captopril		True	1.225527	Not found	False	[]		bacterial sepsis
captopril		True	3.163455	Not found	False	[]		fungaemia
captopril		True	1.386783	Not found	False	[]		sepsis
captopril		True	2.212411	Not found	False	[]		septic shock
captopril		True	3.77533	Not found	False	[]		viraemia
captopril		True	4.134085	Not found	False	[]		carbuncle
captopril		True	2.17871	Not found	False	[]		pyoderma
captopril		True	1.6932060000000002	Not found	False	[]		laryngitis
captopril		True	1.034433	Not found	False	[]		nasopharyngitis
captopril		True	2.17871	Not found	False	[]		peritonsillar abscess
captopril		True	1.104622	Not found	False	[]		sinusitis
captopril		True	1.225527	Not found	False	[]		tracheobronchitis
captopril		True	2.075919	Not found	False	[]		kidney infection
captopril		True	1.5743707	Not found	False	[]		urinary tract infection
captopril		True	28.84538	Not found	False	[]		shunt infection
captopril		True	8.58585	Not found	False	[]		mycobacterium fortuitum infection
captopril		True	1.941155	Not found	False	[]		pulmonary tuberculosis
captopril		True	2.435447	Not found	False	[]		tuberculosis
captopril		True	9.183621	Not found	False	[]		american trypanosomiasis
captopril		True	1.38205	Not found	False	[]		adenovirus infection
captopril		True	2.032395	Not found	False	[]		cytomegalovirus infection
captopril		True	2.055476	Not found	False	[]		pneumonia cytomegaloviral
captopril		True	3.63456	Not found	False	[]		dengue fever
captopril		True	1.049599	Not found	False	[]		varicella
captopril		True	2.158484	Not found	False	[]		influenza
captopril		True	9.000096	Not found	False	[]		croup infectious
captopril		True	3.77533	Not found	False	[]		parvovirus infection
captopril		True	18.77533	Not found	False	[]		rift valley fever
captopril		True	3.77533	Not found	False	[]		pneumonia respiratory syncytial viral
captopril		True	1.709552	Not found	False	[]		respiratory syncytial virus bronchiolitis
captopril		True	2.530106	Not found	False	[]		respiratory syncytial virus infection
captopril		True	8.58585	Not found	False	[]		rhinovirus infection
captopril		True	38.88205	Not found	False	[]		rotavirus infection
captopril		True	2.59891	Not found	False	[]		bronchiolitis
captopril		True	15.936535	Not found	False	[]		meningitis viral
captopril		True	3.163455	Not found	False	[]		respiratory tract infection viral
captopril		True	1.3121200000000002	Not found	False	[]		viral infection
captopril		True	4.134085	Not found	False	[]		viral upper respiratory tract infection
captopril		True	8.58585	Not found	False	[]		osteomyelitis
captopril		True	3.77533	Not found	False	[]		catarrh
captopril		True	3.77533	Not found	False	[]		bone fissure
captopril		True	1.667327	Not found	False	[]		fracture nonunion
captopril		True	2.17871	Not found	False	[]		open fracture
captopril		True	3.77533	Not found	False	[]		pseudarthrosis
captopril		True	1.38205	Not found	False	[]		traumatic fracture
captopril		True	2.756146	Not found	False	[]		cartilage injury
captopril		True	3.77533	Not found	False	[]		limb crushing injury
captopril		True	1.326284	Not found	False	[]		limb injury
captopril		True	1.609374	Not found	False	[]		foot fracture
captopril		True	1.056655	Not found	False	[]		rib fracture
captopril		True	1.0884870000000002	Not found	False	[]		upper limb fracture
captopril		True	8.58585	Not found	False	[]		accidental poisoning
captopril		True	1.51925	Not found	False	[]		nephropathy toxic
captopril		True	1.467832	Not found	False	[]		toxicity to various agents
captopril		True	3.77533	Not found	False	[]		toxic neuropathy
captopril		True	8.58585	Not found	False	[]		arterial rupture
captopril		True	1.883529	Not found	False	[]		brain herniation
captopril		True	1.440607	Not found	False	[]		extradural haematoma
captopril		True	8.58585	Not found	False	[]		intracranial hypotension
captopril		True	6.736363	Not found	False	[]		craniocerebral injury
captopril		True	1.38205	Not found	False	[]		traumatic intracranial haemorrhage
captopril		True	3.77533	Not found	False	[]		asbestosis
captopril		True	3.211517	Not found	False	[]		haemothorax
captopril		True	8.58585	Not found	False	[]		pneumoconiosis
captopril		True	8.58585	Not found	False	[]		vth nerve injury
captopril		True	1.770468	Not found	False	[]		ligament sprain
captopril		True	1.452453	Not found	False	[]		muscle injury
captopril		True	2.17871	Not found	False	[]		animal scratch
captopril		True	1.197571	Not found	False	[]		arthropod bite
captopril		True	1.7774900000000002	Not found	False	[]		asphyxia
captopril		True	3.77533	Not found	False	[]		bite
captopril		True	1.709552	Not found	False	[]		eschar
captopril		True	1.367696	Not found	False	[]		foreign body
captopril		True	1.953172	Not found	False	[]		injury
captopril		True	2.379911	Not found	False	[]		multiple injuries
captopril		True	1.228683	Not found	False	[]		wound
captopril		True	1.248394	Not found	False	[]		scar
captopril		True	2.350717	Not found	False	[]		renal injury
captopril		True	3.77533	Not found	False	[]		uterine rupture
captopril		True	2.897114	Not found	False	[]		face injury
captopril		True	2.372606	Not found	False	[]		skin laceration
captopril		True	3.77533	Not found	False	[]		spinal epidural haemorrhage
captopril		True	2.516951	Not found	False	[]		heat exhaustion
captopril		True	5.08766	Not found	False	[]		heat stroke
captopril		True	8.58585	Not found	False	[]		burns first degree
captopril		True	2.17871	Not found	False	[]		incorrect product dosage form administered
captopril		True	1.2747989999999998	Not found	False	[]		poor quality product administered
captopril		True	1.0082	Not found	False	[]		wrong technique in product usage process
captopril		True	1.6439979999999998	Not found	False	[]		circumstance or information capable of leading to medication error
captopril		True	3.408554	Not found	False	[]		intercepted product dispensing error
captopril		True	3.77533	Not found	False	[]		intercepted medication error
captopril		True	1.424254	Not found	False	[]		medication error
captopril		True	1.203222	Not found	False	[]		accidental overdose
captopril		True	1.225527	Not found	False	[]		anaesthetic complication
captopril		True	3.77533	Not found	False	[]		arteriovenous fistula site haemorrhage
captopril		True	1.138639	Not found	False	[]		vascular pseudoaneurysm
captopril		True	5.753904	Not found	False	[]		complication of device removal
captopril		True	9.000096	Not found	False	[]		medical device pain
captopril		True	28.84538	Not found	False	[]		graft complication
captopril		True	1.38205	Not found	False	[]		transplant dysfunction
captopril		True	2.17871	Not found	False	[]		graft loss
captopril		True	3.77533	Not found	False	[]		post procedural fistula
captopril		True	1.7359950000000002	Not found	False	[]		post procedural haemorrhage
captopril		True	1.615214	Not found	False	[]		procedural complication
captopril		True	8.58585	Not found	False	[]		reocclusion
captopril		True	8.58585	Not found	False	[]		shunt malfunction
captopril		True	1.667327	Not found	False	[]		transplant failure
captopril		True	2.8621290000000004	Not found	False	[]		wound dehiscence
captopril		True	8.58585	Not found	False	[]		idiopathic pneumonia syndrome
captopril		True	8.58585	Not found	False	[]		tracheal haemorrhage
captopril		True	1.38205	Not found	False	[]		postoperative renal failure
captopril		True	3.77533	Not found	False	[]		toxic encephalopathy
captopril		True	8.58585	Not found	False	[]		therapeutic product cross-reactivity
captopril		True	1.357984	Not found	False	[]		chromaturia
captopril		True	1.2747989999999998	Not found	False	[]		ketoacidosis
captopril		True	8.58585	Not found	False	[]		ketosis
captopril		True	9.000096	Not found	False	[]		kussmaul respiration
captopril		True	1.319324	Not found	False	[]		lactic acidosis
captopril		True	2.130383	Not found	False	[]		metabolic acidosis
captopril		True	3.77533	Not found	False	[]		alkalosis
captopril		True	2.104109	Not found	False	[]		hypercapnia
captopril		True	1.8602393	Not found	False	[]		respiratory failure
captopril		True	1.138639	Not found	False	[]		respiratory alkalosis
captopril		True	1.225527	Not found	False	[]		diet refusal
captopril		True	1.049146	Not found	False	[]		eating disorder
captopril		True	2.17871	Not found	False	[]		sleep-related eating disorder
captopril		True	2.17871	Not found	False	[]		central obesity
captopril		True	1.669623	Not found	False	[]		feeding disorder
captopril		True	28.84538	Not found	False	[]		selective eating disorder
captopril		True	1.66616	Not found	False	[]		malnutrition
captopril		True	1.680751	Not found	False	[]		obesity
captopril		True	2.689802	Not found	False	[]		overweight
captopril		True	3.163455	Not found	False	[]		underweight
captopril		True	3.595783	Not found	False	[]		weight loss poor
captopril		True	3.77533	Not found	False	[]		rickets
captopril		True	8.58585	Not found	False	[]		senile osteoporosis
captopril		True	1.580576	Not found	False	[]		hypocalcaemia
captopril		True	1.38205	Not found	False	[]		nephrogenic diabetes insipidus
captopril		True	2.17871	Not found	False	[]		hyperchloraemia
captopril		True	1.858295	Not found	False	[]		electrolyte imbalance
captopril		True	3.77533	Not found	False	[]		fluid imbalance
captopril		True	1.109835	Not found	False	[]		hypokalaemia
captopril		True	1.187344	Not found	False	[]		hypercholesterolaemia
captopril		True	1.139871	Not found	False	[]		hypertriglyceridaemia
captopril		True	1.0086730000000002	Not found	False	[]		hyperlipidaemia
captopril		True	1.957678	Not found	False	[]		dyslipidaemia
captopril		True	2.17871	Not found	False	[]		lipodystrophy acquired
captopril		True	8.58585	Not found	False	[]		xanthoma
captopril		True	1.38205	Not found	False	[]		hyperamylasaemia
captopril		True	1.126786	Not found	False	[]		cardiometabolic syndrome
captopril		True	19.134085	Not found	False	[]		hyperammonaemic encephalopathy
captopril		True	6.001548	Not found	False	[]		gouty arthritis
captopril		True	18.77533	Not found	False	[]		vitamin b complex deficiency
captopril		True	2.17871	Not found	False	[]		bone development abnormal
captopril		True	8.58585	Not found	False	[]		bone formation decreased
captopril		True	8.58585	Not found	False	[]		bone infarction
captopril		True	5.753904	Not found	False	[]		osteitis deformans
captopril		True	2.276441	Not found	False	[]		spinal disorder
captopril		True	4.134085	Not found	False	[]		bone swelling
captopril		True	8.58585	Not found	False	[]		coccydynia
captopril		True	1.653395	Not found	False	[]		arthropathy
captopril		True	9.000096	Not found	False	[]		arthritis
captopril		True	1.38205	Not found	False	[]		chondromalacia
captopril		True	2.516951	Not found	False	[]		facet joint syndrome
captopril		True	8.58585	Not found	False	[]		joint ankylosis
captopril		True	2.689802	Not found	False	[]		joint contracture
captopril		True	1.38205	Not found	False	[]		joint destruction
captopril		True	2.17871	Not found	False	[]		joint instability
captopril		True	1.709552	Not found	False	[]		joint lock
captopril		True	2.6668070000000004	Not found	False	[]		periarthritis
captopril		True	2.6668070000000004	Not found	False	[]		temporomandibular joint syndrome
captopril		True	1.341295	Not found	False	[]		joint range of motion decreased
captopril		True	8.58585	Not found	False	[]		osteoarthritis
captopril		True	1.440607	Not found	False	[]		spondylitis
captopril		True	4.134085	Not found	False	[]		muscle hypertrophy
captopril		True	4.134085	Not found	False	[]		neuromyopathy
captopril		True	1.139871	Not found	False	[]		hypertonia
captopril		True	1.5758610000000002	Not found	False	[]		hypotonia
captopril		True	1.883529	Not found	False	[]		muscle spasticity
captopril		True	2.17871	Not found	False	[]		nuchal rigidity
captopril		True	5.753904	Not found	False	[]		muscle necrosis
captopril		True	2.076078	Not found	False	[]		finger deformity
captopril		True	1.38205	Not found	False	[]		foot deformity
captopril		True	6.139806	Not found	False	[]		hand deformity
captopril		True	5.2698350000000005	Not found	False	[]		limb deformity
captopril		True	3.77533	Not found	False	[]		musculoskeletal deformity
captopril		True	3.77533	Not found	False	[]		wrist deformity
captopril		True	1.306482	Not found	False	[]		intervertebral disc degeneration
captopril		True	4.134085	Not found	False	[]		intervertebral disc displacement
captopril		True	1.765518	Not found	False	[]		intervertebral disc protrusion
captopril		True	1.225527	Not found	False	[]		cervical spinal stenosis
captopril		True	3.77533	Not found	False	[]		kyphoscoliosis
captopril		True	1.062422	Not found	False	[]		lumbar spinal stenosis
captopril		True	1.183716	Not found	False	[]		limb discomfort
captopril		True	1.501364	Not found	False	[]		neck pain
captopril		True	1.1682187000000002	Not found	False	[]		pain in extremity
captopril		True	2.505316	Not found	False	[]		extremity contracture
captopril		True	2.055476	Not found	False	[]		growth retardation
captopril		True	3.163455	Not found	False	[]		nodule
captopril		True	8.58585	Not found	False	[]		sclerodactylia
captopril		True	2.104109	Not found	False	[]		lipoma
captopril		True	1.38205	Not found	False	[]		bone cancer
captopril		True	3.77533	Not found	False	[]		liposarcoma
captopril		True	2.17871	Not found	False	[]		bone neoplasm
captopril		True	4.293029	Not found	False	[]		leiomyoma
captopril		True	3.77533	Not found	False	[]		bursa disorder
captopril		True	1.5068020000000002	Not found	False	[]		chondropathy
captopril		True	5.753904	Not found	False	[]		osteochondrosis
captopril		True	1.38205	Not found	False	[]		enthesopathy
captopril		True	1.225527	Not found	False	[]		tenosynovitis
captopril		True	1.667327	Not found	False	[]		trigger finger
captopril		True	1.938149	Not found	False	[]		muscle spasms
captopril		True	2.17871	Not found	False	[]		benign breast neoplasm
captopril		True	1.440607	Not found	False	[]		fibrocystic breast disease
captopril		True	1.087504	Not found	False	[]		breast cancer female
captopril		True	1.38205	Not found	False	[]		mesothelioma
captopril		True	2.17871	Not found	False	[]		metastases to kidney
captopril		True	1.479953	Not found	False	[]		metastases to lung
captopril		True	1.38205	Not found	False	[]		metastases to meninges
captopril		True	9.183621	Not found	False	[]		benign neoplasm
captopril		True	1.38205	Not found	False	[]		cancer pain
captopril		True	1.225527	Not found	False	[]		malignant pleural effusion
captopril		True	8.58585	Not found	False	[]		oncologic complication
captopril		True	3.77533	Not found	False	[]		tumour necrosis
captopril		True	1.38205	Not found	False	[]		arachnoid cyst
captopril		True	8.58585	Not found	False	[]		perineurial cyst
captopril		True	8.58585	Not found	False	[]		cerebral haemangioma
captopril		True	9.000096	Not found	False	[]		brain neoplasm malignant
captopril		True	3.77533	Not found	False	[]		glioblastoma multiforme
captopril		True	2.17871	Not found	False	[]		spinal cord neoplasm
captopril		True	3.77533	Not found	False	[]		benign neoplasm of bladder
captopril		True	2.168677	Not found	False	[]		renal cancer
captopril		True	8.58585	Not found	False	[]		haemorrhagic ovarian cyst
captopril		True	2.672854	Not found	False	[]		uterine leiomyoma
captopril		True	2.055476	Not found	False	[]		uterine polyp
captopril		True	8.58585	Not found	False	[]		bartholin's cyst
captopril		True	3.77533	Not found	False	[]		squamous cell carcinoma of the cervix
captopril		True	3.163455	Not found	False	[]		endometrial cancer
captopril		True	8.58585	Not found	False	[]		epididymal cyst
captopril		True	3.77533	Not found	False	[]		prostate cancer stage ii
captopril		True	5.2698350000000005	Not found	False	[]		neoplasm prostate
captopril		True	8.58585	Not found	False	[]		laryngeal cyst
captopril		True	3.77533	Not found	False	[]		benign lung neoplasm
captopril		True	5.753904	Not found	False	[]		lung adenocarcinoma
captopril		True	1.102073	Not found	False	[]		lung neoplasm malignant
captopril		True	8.58585	Not found	False	[]		metastatic bronchial carcinoma
captopril		True	8.58585	Not found	False	[]		small cell lung cancer extensive stage
captopril		True	2.17871	Not found	False	[]		gliosis
captopril		True	1.941155	Not found	False	[]		intracranial aneurysm
captopril		True	3.050626	Not found	False	[]		brain stem infarction
captopril		True	1.709552	Not found	False	[]		cerebellar haematoma
captopril		True	1.246	Not found	False	[]		cerebellar haemorrhage
captopril		True	1.246	Not found	False	[]		cerebral artery embolism
captopril		True	1.886803	Not found	False	[]		cerebral ischaemia
captopril		True	1.301459	Not found	False	[]		haemorrhage intracranial
captopril		True	3.001537	Not found	False	[]		haemorrhagic stroke
captopril		True	1.225527	Not found	False	[]		haemorrhagic transformation stroke
captopril		True	1.7315	Not found	False	[]		ischaemic stroke
captopril		True	8.58585	Not found	False	[]		thalamic infarction
captopril		True	3.163455	Not found	False	[]		cerebral arteriosclerosis
captopril		True	2.516951	Not found	False	[]		cerebral microangiopathy
captopril		True	1.6634020000000005	Not found	False	[]		cerebrovascular disorder
captopril		True	3.77533	Not found	False	[]		cerebrovascular insufficiency
captopril		True	2.17871	Not found	False	[]		vascular encephalopathy
captopril		True	3.77533	Not found	False	[]		vertebrobasilar insufficiency
captopril		True	8.58585	Not found	False	[]		intracranial venous sinus thrombosis
captopril		True	9.293029	Not found	False	[]		reversible ischaemic neurological deficit
captopril		True	8.58585	Not found	False	[]		cranial nerve disorder
captopril		True	2.030398	Not found	False	[]		facial paralysis
captopril		True	2.290362	Not found	False	[]		facial paresis
captopril		True	8.58585	Not found	False	[]		olfactory nerve disorder
captopril		True	5.753904	Not found	False	[]		trigeminal nerve disorder
captopril		True	1.043214	Not found	False	[]		trigeminal neuralgia
captopril		True	1.858676	Not found	False	[]		multiple sclerosis
captopril		True	1.834193	Not found	False	[]		multiple sclerosis relapse
captopril		True	2.17871	Not found	False	[]		progressive multiple sclerosis
captopril		True	3.408554	Not found	False	[]		hypertensive encephalopathy
captopril		True	1.061662	Not found	False	[]		hypoxic-ischaemic encephalopathy
captopril		True	4.947220000000001	Not found	False	[]		posterior reversible encephalopathy syndrome
captopril		True	8.58585	Not found	False	[]		vascular headache
captopril		True	1.084463	Not found	False	[]		hydrocephalus
captopril		True	1.38205	Not found	False	[]		idiopathic intracranial hypertension
captopril		True	1.382015	Not found	False	[]		brain oedema
captopril		True	1.452453	Not found	False	[]		intracranial pressure increased
captopril		True	1.460627	Not found	False	[]		dementia alzheimer's type
captopril		True	1.285214	Not found	False	[]		dementia
captopril		True	1.440607	Not found	False	[]		vascular dementia
captopril		True	1.0682319999999998	Not found	False	[]		memory impairment
captopril		True	18.77533	Not found	False	[]		intellectual disability
captopril		True	3.77533	Not found	False	[]		athetosis
captopril		True	2.505316	Not found	False	[]		chorea
captopril		True	1.7973939999999995	Not found	False	[]		akinesia
captopril		True	28.84538	Not found	False	[]		basal ganglion degeneration
captopril		True	3.163455	Not found	False	[]		hyperkinesia
captopril		True	1.00473	Not found	False	[]		hypokinesia
captopril		True	1.222745	Not found	False	[]		psychomotor hyperactivity
captopril		True	1.38205	Not found	False	[]		opisthotonus
captopril		True	2.17871	Not found	False	[]		pleurothotonus
captopril		True	4.134085	Not found	False	[]		diaphragmatic paralysis
captopril		True	1.920958	Not found	False	[]		hemiplegia
captopril		True	5.753904	Not found	False	[]		locked-in syndrome
captopril		True	3.63456	Not found	False	[]		monoparesis
captopril		True	1.2747989999999998	Not found	False	[]		monoplegia
captopril		True	9.000096	Not found	False	[]		paralysis
captopril		True	1.667327	Not found	False	[]		paraplegia
captopril		True	4.209142	Not found	False	[]		paresis
captopril		True	8.58585	Not found	False	[]		postictal paralysis
captopril		True	1.049599	Not found	False	[]		quadriplegia
captopril		True	8.58585	Not found	False	[]		supranuclear palsy
captopril		True	1.50943	Not found	False	[]		parkinson's disease
captopril		True	1.28504	Not found	False	[]		parkinsonism
captopril		True	1.212042	Not found	False	[]		tremor
captopril		True	1.321392	Not found	False	[]		dysstasia
captopril		True	1.669814	Not found	False	[]		coma
captopril		True	1.064783	Not found	False	[]		aphasia
captopril		True	2.17871	Not found	False	[]		dyslexia
captopril		True	6.557484	Not found	False	[]		apallic syndrome
captopril		True	1.501804	Not found	False	[]		depressed level of consciousness
captopril		True	2.925317	Not found	False	[]		stupor
captopril		True	1.770468	Not found	False	[]		motor dysfunction
captopril		True	4.134085	Not found	False	[]		neurodegenerative disorder
captopril		True	1.306583	Not found	False	[]		agitation
captopril		True	2.055476	Not found	False	[]		apparent life threatening event
captopril		True	1.543263	Not found	False	[]		crying
captopril		True	1.108051	Not found	False	[]		disorientation
captopril		True	8.58585	Not found	False	[]		meningism
captopril		True	1.709552	Not found	False	[]		neurological decompensation
captopril		True	1.047377	Not found	False	[]		burning sensation
captopril		True	1.367696	Not found	False	[]		dysaesthesia
captopril		True	2.552639	Not found	False	[]		formication
captopril		True	3.163455	Not found	False	[]		allodynia
captopril		True	1.008576	Not found	False	[]		sensory disturbance
captopril		True	1.475679	Not found	False	[]		aphonia
captopril		True	8.58585	Not found	False	[]		echolalia
captopril		True	2.272445	Not found	False	[]		logorrhoea
captopril		True	5.753904	Not found	False	[]		repetitive speech
captopril		True	1.388392	Not found	False	[]		speech disorder
captopril		True	2.17871	Not found	False	[]		speech disorder developmental
captopril		True	1.015964	Not found	False	[]		urinary incontinence
captopril		True	3.77533	Not found	False	[]		pyramidal tract syndrome
captopril		True	3.77533	Not found	False	[]		sensorimotor disorder
captopril		True	1.071681	Not found	False	[]		carpal tunnel syndrome
captopril		True	9.000096	Not found	False	[]		mononeuropathy multiplex
captopril		True	2.17871	Not found	False	[]		sciatic nerve neuropathy
captopril		True	1.709552	Not found	False	[]		neuritis
captopril		True	3.163455	Not found	False	[]		peripheral motor neuropathy
captopril		True	1.883529	Not found	False	[]		peripheral sensory neuropathy
captopril		True	1.38205	Not found	False	[]		dreamy state
captopril		True	2.17871	Not found	False	[]		simple partial seizures
captopril		True	1.231977	Not found	False	[]		seizure
captopril		True	2.17871	Not found	False	[]		convulsions local
captopril		True	8.58585	Not found	False	[]		partial seizures with secondary generalisation
captopril		True	9.000096	Not found	False	[]		cervical cord compression
captopril		True	2.505316	Not found	False	[]		lumbar radiculopathy
captopril		True	4.387784	Not found	False	[]		neurogenic bladder
captopril		True	1.300403	Not found	False	[]		radiculopathy
captopril		True	3.77533	Not found	False	[]		radiculitis brachial
captopril		True	1.043214	Not found	False	[]		spinal cord compression
captopril		True	1.072491	Not found	False	[]		cerebral atrophy
captopril		True	8.58585	Not found	False	[]		cerebral calcification
captopril		True	1.38205	Not found	False	[]		encephalomalacia
captopril		True	3.77533	Not found	False	[]		carotid arteriosclerosis
captopril		True	8.58585	Not found	False	[]		sinus pain
captopril		True	5.753904	Not found	False	[]		abortion missed
captopril		True	8.58585	Not found	False	[]		bronchopulmonary dysplasia
captopril		True	3.77533	Not found	False	[]		neonatal anuria
captopril		True	8.58585	Not found	False	[]		delivery
captopril		True	1.3420865000000002	Not found	False	[]		anxiety
captopril		True	2.6668070000000004	Not found	False	[]		stress
captopril		True	1.754696	Not found	False	[]		fear
captopril		True	1.5068020000000002	Not found	False	[]		fear of death
captopril		True	2.516951	Not found	False	[]		fear of disease
captopril		True	3.77533	Not found	False	[]		head banging
captopril		True	5.753904	Not found	False	[]		distractibility
captopril		True	3.408554	Not found	False	[]		reading disorder
captopril		True	1.6206870000000002	Not found	False	[]		screaming
captopril		True	1.236645	Not found	False	[]		depression
captopril		True	4.293029	Not found	False	[]		depression suicidal
captopril		True	2.017718	Not found	False	[]		anhedonia
captopril		True	1.365183	Not found	False	[]		decreased interest
captopril		True	1.154901	Not found	False	[]		depressed mood
captopril		True	2.266912	Not found	False	[]		psychomotor retardation
captopril		True	3.073138	Not found	False	[]		persecutory delusion
captopril		True	2.17871	Not found	False	[]		delusional perception
captopril		True	2.17871	Not found	False	[]		derealisation
captopril		True	8.58585	Not found	False	[]		illogical thinking
captopril		True	5.753904	Not found	False	[]		food aversion
captopril		True	3.163455	Not found	False	[]		impulse-control disorder
captopril		True	5.753904	Not found	False	[]		blunted affect
captopril		True	2.076078	Not found	False	[]		inappropriate affect
captopril		True	1.049599	Not found	False	[]		dysphoria
captopril		True	3.77533	Not found	False	[]		euphoric mood
captopril		True	1.114979	Not found	False	[]		emotional disorder
captopril		True	1.6951	Not found	False	[]		emotional distress
captopril		True	1.359391	Not found	False	[]		frustration tolerance decreased
captopril		True	1.532261	Not found	False	[]		mood altered
captopril		True	1.002415	Not found	False	[]		apathy
captopril		True	3.77533	Not found	False	[]		laziness
captopril		True	3.77533	Not found	False	[]		indifference
captopril		True	3.77533	Not found	False	[]		negativism
captopril		True	1.06359	Not found	False	[]		abnormal behaviour
captopril		True	3.77533	Not found	False	[]		psychiatric decompensation
captopril		True	1.176723	Not found	False	[]		mental disorder
captopril		True	9.367696	Not found	False	[]		alcohol abuse
captopril		True	1.5553149999999998	Not found	False	[]		alcoholism
captopril		True	1.5553149999999998	Not found	False	[]		dependence
captopril		True	3.77533	Not found	False	[]		substance dependence
captopril		True	9.367696	Not found	False	[]		tobacco abuse
captopril		True	2.516951	Not found	False	[]		delusional disorder, unspecified type
captopril		True	8.58585	Not found	False	[]		schizophreniform disorder
captopril		True	3.163455	Not found	False	[]		schizophrenia
captopril		True	13.414624	Not found	False	[]		anorgasmia
captopril		True	8.58585	Not found	False	[]		orgasm abnormal
captopril		True	2.17871	Not found	False	[]		sleep attacks
captopril		True	1.307911	Not found	False	[]		suicide attempt
captopril		True	2.516951	Not found	False	[]		bladder dilatation
captopril		True	1.38205	Not found	False	[]		cystitis noninfective
captopril		True	18.77533	Not found	False	[]		urinary fistula
captopril		True	1.5068020000000002	Not found	False	[]		urinary tract disorder
captopril		True	1.440607	Not found	False	[]		urinary tract obstruction
captopril		True	18.77533	Not found	False	[]		urinary tract inflammation
captopril		True	28.84538	Not found	False	[]		focal segmental glomerulosclerosis
captopril		True	4.134085	Not found	False	[]		glomerulonephritis membranoproliferative
captopril		True	2.17871	Not found	False	[]		glomerulonephritis rapidly progressive
captopril		True	8.58585	Not found	False	[]		nephritic syndrome
captopril		True	3.77533	Not found	False	[]		glomerulonephropathy
captopril		True	4.122026	Not found	False	[]		nephrosclerosis
captopril		True	1.38205	Not found	False	[]		renal tubular atrophy
captopril		True	1.225527	Not found	False	[]		renal haemorrhage
captopril		True	2.17871	Not found	False	[]		postrenal failure
captopril		True	1.825057	Not found	False	[]		azotaemia
captopril		True	9.000096	Not found	False	[]		hypertensive nephropathy
captopril		True	8.58585	Not found	False	[]		pyelocaliectasis
captopril		True	1.138639	Not found	False	[]		renal atrophy
captopril		True	1.38205	Not found	False	[]		renal aneurysm
captopril		True	1.854991	Not found	False	[]		renal artery stenosis
captopril		True	14.087234	Not found	False	[]		renal ischaemia
captopril		True	3.77533	Not found	False	[]		renal vessel disorder
captopril		True	1.440607	Not found	False	[]		ureteric stenosis
captopril		True	8.58585	Not found	False	[]		urethral discharge
captopril		True	1.455587	Not found	False	[]		dysuria
captopril		True	9.000096	Not found	False	[]		urinary retention
captopril		True	9.000096	Not found	False	[]		urethral pain
captopril		True	2.055476	Not found	False	[]		urinary hesitation
captopril		True	1.043214	Not found	False	[]		urine flow decreased
captopril		True	5.08766	Not found	False	[]		glycosuria
captopril		True	3.163455	Not found	False	[]		leukocyturia
captopril		True	2.409828	Not found	False	[]		renal pain
captopril		True	1.38205	Not found	False	[]		calculus bladder
captopril		True	3.77533	Not found	False	[]		calculus urethral
captopril		True	2.197945	Not found	False	[]		breast mass
captopril		True	2.17871	Not found	False	[]		cervical dysplasia
captopril		True	3.77533	Not found	False	[]		vulvovaginal inflammation
captopril		True	1.38205	Not found	False	[]		balanoposthitis
captopril		True	1.061662	Not found	False	[]		prostatitis
captopril		True	1.440607	Not found	False	[]		postmenopausal haemorrhage
captopril		True	3.77533	Not found	False	[]		menometrorrhagia
captopril		True	1.612949	Not found	False	[]		menorrhagia
captopril		True	18.77533	Not found	False	[]		ovarian disorder
captopril		True	8.58585	Not found	False	[]		penile discharge
captopril		True	5.753904	Not found	False	[]		penile haemorrhage
captopril		True	2.6668070000000004	Not found	False	[]		penile pain
captopril		True	1.667327	Not found	False	[]		penis disorder
captopril		True	4.134085	Not found	False	[]		peyronie's disease
captopril		True	1.1321910000000002	Not found	False	[]		benign prostatic hyperplasia
captopril		True	1.7774900000000002	Not found	False	[]		prostatomegaly
captopril		True	1.38205	Not found	False	[]		oedema genital
captopril		True	3.77533	Not found	False	[]		perineal pain
captopril		True	2.17871	Not found	False	[]		pruritus genital
captopril		True	8.58585	Not found	False	[]		infertility female
captopril		True	8.58585	Not found	False	[]		testicular infarction
captopril		True	1.854651	Not found	False	[]		testicular pain
captopril		True	3.77533	Not found	False	[]		pelvic haematoma
captopril		True	8.58585	Not found	False	[]		endometrial disorder
captopril		True	8.58585	Not found	False	[]		endometrial hyperplasia
captopril		True	9.293029	Not found	False	[]		endometrial hypertrophy
captopril		True	1.667327	Not found	False	[]		uterine disorder
captopril		True	1.388127	Not found	False	[]		vaginal haemorrhage
captopril		True	8.58585	Not found	False	[]		labia enlarged
captopril		True	3.77533	Not found	False	[]		vaginal lesion
captopril		True	2.129146	Not found	False	[]		vulvovaginal pruritus
captopril		True	8.58585	Not found	False	[]		bronchomalacia
captopril		True	6.507389	Not found	False	[]		asthmatic crisis
captopril		True	3.408554	Not found	False	[]		bronchial hyperreactivity
captopril		True	2.290362	Not found	False	[]		bronchial obstruction
captopril		True	6.557484	Not found	False	[]		chronic obstructive pulmonary disease
captopril		True	1.225527	Not found	False	[]		diffuse alveolar damage
captopril		True	2.17871	Not found	False	[]		lower respiratory tract inflammation
captopril		True	1.149176	Not found	False	[]		pneumonitis
captopril		True	8.58585	Not found	False	[]		acute interstitial pneumonitis
captopril		True	1.882651	Not found	False	[]		atelectasis
captopril		True	2.046606	Not found	False	[]		emphysema
captopril		True	1.883529	Not found	False	[]		lung consolidation
captopril		True	1.235354	Not found	False	[]		lung infiltration
captopril		True	1.6483709999999998	Not found	False	[]		pulmonary fibrosis
captopril		True	1.667327	Not found	False	[]		restrictive pulmonary disease
captopril		True	2.17871	Not found	False	[]		pleural adhesion
captopril		True	1.5649579999999998	Not found	False	[]		pleurisy
captopril		True	2.17871	Not found	False	[]		chylothorax
captopril		True	1.408623	Not found	False	[]		pleural effusion
captopril		True	1.231927	Not found	False	[]		pneumothorax
captopril		True	8.58585	Not found	False	[]		pneumothorax spontaneous
captopril		True	2.284624	Not found	False	[]		pulmonary hypertension
captopril		True	48.90464	Not found	False	[]		pulmonary hypertensive crisis
captopril		True	1.367696	Not found	False	[]		pulmonary infarction
captopril		True	8.58585	Not found	False	[]		pulmonary artery stenosis
captopril		True	8.58585	Not found	False	[]		pulmonary vascular resistance abnormality
captopril		True	6.557484	Not found	False	[]		cheyne-stokes respiration
captopril		True	8.58585	Not found	False	[]		grunting
captopril		True	6.139806	Not found	False	[]		hypopnoea
captopril		True	2.104958	Not found	False	[]		hypoventilation
captopril		True	1.5507879999999998	Not found	False	[]		respiratory arrest
captopril		True	1.653395	Not found	False	[]		respiratory distress
captopril		True	2.552127	Not found	False	[]		tachypnoea
captopril		True	1.38205	Not found	False	[]		brain hypoxia
captopril		True	18.77533	Not found	False	[]		hypocapnia
captopril		True	1.063012	Not found	False	[]		hypoxia
captopril		True	1.853312	Not found	False	[]		productive cough
captopril		True	1.081815	Not found	False	[]		sputum discoloured
captopril		True	2.4326220000000003	Not found	False	[]		increased bronchial secretion
captopril		True	1.38205	Not found	False	[]		lung hyperinflation
captopril		True	1.6932060000000002	Not found	False	[]		pleuritic pain
captopril		True	2.342072	Not found	False	[]		pulmonary haemorrhage
captopril		True	2.168677	Not found	False	[]		rhonchi
captopril		True	1.388269	Not found	False	[]		acute respiratory failure
captopril		True	4.006268	Not found	False	[]		chronic respiratory failure
captopril		True	8.58585	Not found	False	[]		use of accessory respiratory muscles
captopril		True	1.225527	Not found	False	[]		respiration abnormal
captopril		True	1.590094	Not found	False	[]		aspiration
captopril		True	9.000096	Not found	False	[]		foreign body aspiration
captopril		True	1.314428	Not found	False	[]		lung disorder
captopril		True	1.620408	Not found	False	[]		pulmonary mass
captopril		True	3.77533	Not found	False	[]		upper airway obstruction
captopril		True	2.17871	Not found	False	[]		mediastinal haematoma
captopril		True	14.087234	Not found	False	[]		mediastinal haemorrhage
captopril		True	2.055476	Not found	False	[]		pneumomediastinum
captopril		True	9.183621	Not found	False	[]		pulmonary hilum mass
captopril		True	2.17871	Not found	False	[]		reflux laryngitis
captopril		True	8.58585	Not found	False	[]		vocal cord thickening
captopril		True	1.023552	Not found	False	[]		nasal congestion
captopril		True	1.225527	Not found	False	[]		nasal oedema
captopril		True	14.087234	Not found	False	[]		nasal septum disorder
captopril		True	1.542296	Not found	False	[]		sinus congestion
captopril		True	1.634784	Not found	False	[]		sinus disorder
captopril		True	18.77533	Not found	False	[]		adenoidal hypertrophy
captopril		True	1.440607	Not found	False	[]		pharyngeal disorder
captopril		True	9.000096	Not found	False	[]		pharyngeal haemorrhage
captopril		True	4.134085	Not found	False	[]		pharyngeal inflammation
captopril		True	3.77533	Not found	False	[]		pharyngeal ulceration
captopril		True	9.000096	Not found	False	[]		tonsillar disorder
captopril		True	1.440607	Not found	False	[]		tonsillar hypertrophy
captopril		True	8.58585	Not found	False	[]		tonsillar inflammation
captopril		True	1.38205	Not found	False	[]		tracheal disorder
captopril		True	8.015253999999999	Not found	False	[]		organising pneumonia
captopril		True	3.63456	Not found	False	[]		lichenoid keratosis
captopril		True	2.17871	Not found	False	[]		xeroderma
captopril		True	4.134085	Not found	False	[]		acanthosis
captopril		True	1.881328	Not found	False	[]		skin hypertrophy
captopril		True	3.77533	Not found	False	[]		precancerous skin lesion
captopril		True	1.251577	Not found	False	[]		pain of skin
captopril		True	8.58585	Not found	False	[]		skin degenerative disorder
captopril		True	1.899061	Not found	False	[]		skin discolouration
captopril		True	2.756146	Not found	False	[]		skin fibrosis
captopril		True	1.38205	Not found	False	[]		skin fragility
captopril		True	1.258657	Not found	False	[]		skin induration
captopril		True	1.825274	Not found	False	[]		skin tightness
captopril		True	8.58585	Not found	False	[]		dermatitis diaper
captopril		True	2.17871	Not found	False	[]		intertrigo
captopril		True	1.38205	Not found	False	[]		perivascular dermatitis
captopril		True	1.7359950000000002	Not found	False	[]		generalised erythema
captopril		True	5.2698350000000005	Not found	False	[]		palmar erythema
captopril		True	8.015253999999999	Not found	False	[]		nikolsky's sign
captopril		True	4.134085	Not found	False	[]		granuloma annulare
captopril		True	2.104109	Not found	False	[]		lichen planus
captopril		True	9.000096	Not found	False	[]		pityriasis rosea
captopril		True	1.367418	Not found	False	[]		rash papular
captopril		True	1.0747110000000002	Not found	False	[]		rash macular
captopril		True	1.225527	Not found	False	[]		rash vesicular
captopril		True	2.17871	Not found	False	[]		dandruff
captopril		True	1.240104	Not found	False	[]		skin hyperpigmentation
captopril		True	8.58585	Not found	False	[]		panniculitis lobular
captopril		True	6.736363	Not found	False	[]		skin mass
captopril		True	1.38205	Not found	False	[]		varicose ulceration
captopril		True	1.049599	Not found	False	[]		hypotrichosis
captopril		True	2.17871	Not found	False	[]		hypertrichosis
captopril		True	2.17871	Not found	False	[]		onychalgia
captopril		True	2.17871	Not found	False	[]		onycholysis
captopril		True	1.709552	Not found	False	[]		onychomadesis
captopril		True	2.055476	Not found	False	[]		hair disorder
captopril		True	8.58585	Not found	False	[]		ingrown hair
captopril		True	2.000192	Not found	False	[]		rosacea
captopril		True	3.77533	Not found	False	[]		capillary fragility
captopril		True	2.17871	Not found	False	[]		erythromelalgia
captopril		True	2.000192	Not found	False	[]		livedo reticularis
captopril		True	2.129146	Not found	False	[]		vasodilatation
captopril		True	3.77533	Not found	False	[]		skin haemorrhage
captopril		True	8.58585	Not found	False	[]		learning disability
captopril		True	3.77533	Not found	False	[]		artery dissection
captopril		True	1.33785	Not found	False	[]		aortic aneurysm
captopril		True	2.17871	Not found	False	[]		femoral artery aneurysm
captopril		True	1.38205	Not found	False	[]		peripheral artery aneurysm
captopril		True	5.753904	Not found	False	[]		aortic arteriosclerosis
captopril		True	2.401895	Not found	False	[]		aortic stenosis
captopril		True	1.487505	Not found	False	[]		arterial occlusive disease
captopril		True	4.452453	Not found	False	[]		arterial stenosis
captopril		True	1.380588	Not found	False	[]		arteriosclerosis
captopril		True	2.682945	Not found	False	[]		ischaemia
captopril		True	4.134085	Not found	False	[]		vascular stenosis
captopril		True	1.043214	Not found	False	[]		peripheral venous disease
captopril		True	6.651809	Not found	False	[]		venous occlusion
captopril		True	2.516951	Not found	False	[]		venous stenosis
captopril		True	9.000096	Not found	False	[]		peripheral artery stenosis
captopril		True	8.58585	Not found	False	[]		iliac vein occlusion
captopril		True	1.430337	Not found	False	[]		intermittent claudication
captopril		True	1.430337	Not found	False	[]		peripheral arterial occlusive disease
captopril		True	1.183823	Not found	False	[]		poor peripheral circulation
captopril		True	2.245678	Not found	False	[]		blood pressure fluctuation
captopril		True	3.008822	Not found	False	[]		blood pressure inadequately controlled
captopril		True	2.174469	Not found	False	[]		circulatory collapse
captopril		True	2.032395	Not found	False	[]		hypovolaemic shock
captopril		True	5.753904	Not found	False	[]		peripheral circulatory failure
captopril		True	2.17871	Not found	False	[]		aortic thrombosis
captopril		True	2.342072	Not found	False	[]		embolism
captopril		True	1.225527	Not found	False	[]		jugular vein thrombosis
captopril		True	2.17871	Not found	False	[]		pelvic venous thrombosis
captopril		True	1.38205	Not found	False	[]		subclavian vein thrombosis
captopril		True	3.270956	Not found	False	[]		angiopathy
captopril		True	2.869201	Not found	False	[]		haemodynamic instability
captopril		True	3.073138	Not found	False	[]		hyperaemia
captopril		True	8.58585	Not found	False	[]		vein discolouration
captopril		True	1.7973939999999995	Not found	False	[]		vein disorder
captopril		True	2.17871	Not found	False	[]		venoocclusive disease
captopril		True	2.17871	Not found	False	[]		inferior vena cava dilatation
captopril		True	1.133105	Not found	False	[]		haematoma
captopril		True	1.340534	Not found	False	[]		haemorrhage
captopril		True	4.815883	Not found	False	[]		hypertensive crisis
captopril		True	1.359391	Not found	False	[]		hypertensive emergency
captopril		True	1.38205	Not found	False	[]		orthostatic hypertension
captopril		True	1.183823	Not found	False	[]		varicose vein
captopril		True	3.163455	Not found	False	[]		monoclonal gammopathy
captopril		True	8.58585	Not found	False	[]		eyelid skin dryness
captopril		True	1.440607	Not found	False	[]		functional gastrointestinal disorder
captopril		True	1.709552	Not found	False	[]		oral mucosal blistering
captopril		True	8.58585	Not found	False	[]		application site haemorrhage
captopril		True	6.9366140000000005	Not found	False	[]		spinal pain
captopril		True	8.58585	Not found	False	[]		infection reactivation
captopril		True	9.000096	Not found	False	[]		skin wound
captopril		True	17.442399	Not found	False	[]		product administered to patient of inappropriate age
captopril		True	5.2698350000000005	Not found	False	[]		pubis fracture
captopril		True	1.440607	Not found	False	[]		traumatic lung injury
captopril		True	2.17871	Not found	False	[]		bladder outlet obstruction
captopril		True	2.290362	Not found	False	[]		upper-airway cough syndrome
captopril		True	1.440607	Not found	False	[]		cerebral small vessel ischaemic disease
captopril		True	2.17871	Not found	False	[]		osmotic demyelination syndrome
captopril		True	4.134085	Not found	False	[]		macule
captopril		True	2.17871	Not found	False	[]		hyporesponsive to stimuli
captopril		True	1.440607	Not found	False	[]		slow response to stimuli
captopril		True	5.753904	Not found	False	[]		rheumatic disorder
captopril		True	8.58585	Not found	False	[]		impaired reasoning
captopril		True	9.183621	Not found	False	[]		anal squamous cell carcinoma
captopril		True	1.131167	Not found	False	[]		prescribed overdose
captopril		True	3.77533	Not found	False	[]		incorrect dosage administered
captopril		True	9.000096	Not found	False	[]		stoma site haemorrhage
captopril		True	1.38205	Not found	False	[]		immune thrombocytopenic purpura
captopril		True	3.77533	Not found	False	[]		pulmonary pain
sodium iodide		True	9.00038					leukaemia
sodium iodide		True	36.937944					acute leukaemia
sodium iodide		True	28.84563					acute lymphocytic leukaemia
sodium iodide		True	8.58606					b precursor type acute leukaemia
sodium iodide		True	14.678431					acute myeloid leukaemia
sodium iodide		True	17.442909					chronic myeloid leukaemia
sodium iodide		True	1.246452					myelodysplastic syndrome
sodium iodide		True	8.58606					refractory anaemia with an excess of blasts
sodium iodide		True	29.423308					metastases to lymph nodes
sodium iodide		True	8.58606					tachycardia foetal
sodium iodide		True	1.778064					cyanosis
sodium iodide		True	8.58606					trisomy 21
sodium iodide		True	9.00038					stress cardiomyopathy
sodium iodide		True	9.00038					cytogenetic abnormality
sodium iodide		True	29.183969					congenital hypothyroidism
sodium iodide		True	18.77557					hypoparathyroidism
sodium iodide		True	8.58606					tetany
sodium iodide		True	9.183969					autoimmune thyroiditis
sodium iodide		True	36.015945					basedow's disease
sodium iodide		True	10.251126					hyperthyroidism
sodium iodide		True	14.087546					thyrotoxic crisis
sodium iodide		True	358.434763					hypothyroidism
sodium iodide		True	24.517742					thyroid cancer
sodium iodide		True	5.754216					thyroid neoplasm
sodium iodide		True	3.844148					gingival bleeding
sodium iodide		True	34.19869					gastric cancer
sodium iodide		True	28.84563					rectal cancer
sodium iodide		True	7.455173					colon cancer
sodium iodide		True	2.17896					salivary gland disorder
sodium iodide		True	8.58606					parotitis
sodium iodide		True	2.104614					ageusia
sodium iodide		True	19.134414					tongue discolouration
sodium iodide		True	7.329746					foetal death
sodium iodide		True	9.00038					stillbirth
sodium iodide		True	8.58606					lung infection pseudomonal
sodium iodide		True	3.77557					bronchiectasis
sodium iodide		True	68.93131					radiation pneumonitis
sodium iodide		True	8.58606					post procedural swelling
sodium iodide		True	8.58606					metabolic alkalosis
sodium iodide		True	6.652626					hypocalcaemia
sodium iodide		True	3.77557					hyperphosphataemia
sodium iodide		True	2.17896					bone lesion
sodium iodide		True	6.960643					musculoskeletal discomfort
sodium iodide		True	5.765199					breast cancer
sodium iodide		True	3.77557					metastases to kidney
sodium iodide		True	2.076515					metastases to lung
sodium iodide		True	1.38231					metastasis
sodium iodide		True	3.77557					adenoma benign
sodium iodide		True	2.853629					neoplasm malignant
sodium iodide		True	3.77557					tumour haemorrhage
sodium iodide		True	8.58606					astrocytoma
sodium iodide		True	2.17896					prostate cancer metastatic
sodium iodide		True	1.38231					intracranial aneurysm
sodium iodide		True	2.17896					cerebrovascular disorder
sodium iodide		True	8.58606					transverse sinus thrombosis
sodium iodide		True	9.00038					vocal cord paralysis
sodium iodide		True	1.38231					hydrocephalus
sodium iodide		True	7.329746					brain oedema
sodium iodide		True	1.38231					hyporeflexia
sodium iodide		True	8.58606					apallic syndrome
sodium iodide		True	8.58606					brain stem syndrome
sodium iodide		True	2.076515					sensory disturbance
sodium iodide		True	8.58606					spinal cord compression
sodium iodide		True	3.253209					abortion spontaneous
sodium iodide		True	8.58606					induced labour
sodium iodide		True	1.993576					premature baby
sodium iodide		True	1.709912					small for dates baby
sodium iodide		True	18.77557					placental insufficiency
sodium iodide		True	8.58606					acute psychosis
sodium iodide		True	8.58606					renal artery stenosis
sodium iodide		True	3.77557					obstructive airways disorder
sodium iodide		True	8.750157999999999					pulmonary fibrosis
sodium iodide		True	18.77557					restrictive pulmonary disease
sodium iodide		True	9.00038					hypoventilation
sodium iodide		True	5.754216					stridor
sodium iodide		True	8.58606					haemodynamic instability
sodium iodide		True	3.77557					drug-induced liver injury
thalidomide		True	4.292931	Not found	False	[]		sideroblastic anaemia
thalidomide		True	1.367586	Not found	False	[]		anaemia of chronic disease
thalidomide		True	15.93644	Not found	False	[]		anaemia of malignant disease
thalidomide		True	1.555189	Not found	False	[]		nephrogenic anaemia
thalidomide		True	1.225438	Not found	False	[]		bicytopenia
thalidomide		True	1.509952	Not found	False	[]		bone marrow failure
thalidomide		True	3.77528	Not found	False	[]		myeloid maturation arrest
thalidomide		True	1.806488	Not found	False	[]		ecchymosis
thalidomide		True	1.043103	Not found	False	[]		haemorrhagic disorder
thalidomide		True	3.77528	Not found	False	[]		antithrombin iii deficiency
thalidomide		True	1.350076	Not found	False	[]		coagulopathy
thalidomide		True	3.163372	Not found	False	[]		factor viii inhibition
thalidomide		True	1.511832	Not found	False	[]		hypercoagulation
thalidomide		True	1.976877	Not found	False	[]		bone marrow disorder
thalidomide		True	1.043103	Not found	False	[]		bone marrow necrosis
thalidomide		True	2.272308	Not found	False	[]		bone marrow oedema
thalidomide		True	8.015129	Not found	False	[]		extramedullary haemopoiesis
thalidomide		True	1.157396	Not found	False	[]		haematotoxicity
thalidomide		True	18.77528	Not found	False	[]		hyperglobulinaemia
thalidomide		True	4.858138	Not found	False	[]		hyperviscosity syndrome
thalidomide		True	1.38199	Not found	False	[]		hypocomplementaemia
thalidomide		True	3.163372	Not found	False	[]		leukostasis syndrome
thalidomide		True	2.5168660000000003	Not found	False	[]		mastocytosis
thalidomide		True	1.440518	Not found	False	[]		metastases to bone marrow
thalidomide		True	5.753828	Not found	False	[]		poems syndrome
thalidomide		True	1.321963	Not found	False	[]		transfusion reaction
thalidomide		True	10.49174	Not found	False	[]		haematological malignancy
thalidomide		True	8.58581	Not found	False	[]		haematopoietic neoplasm
thalidomide		True	1.3744269999999998	Not found	False	[]		marrow hyperplasia
thalidomide		True	1.38199	Not found	False	[]		splenic neoplasm malignancy unspecified
thalidomide		True	14.087158	Not found	False	[]		langerhans' cell histiocytosis
thalidomide		True	14.087158	Not found	False	[]		malignant histiocytosis
thalidomide		True	6.27622	Not found	False	[]		myelofibrosis
thalidomide		True	14.087158	Not found	False	[]		myeloid metaplasia
thalidomide		True	3.634429	Not found	False	[]		myeloproliferative neoplasm
thalidomide		True	2.055389	Not found	False	[]		paroxysmal nocturnal haemoglobinuria
thalidomide		True	2.17865	Not found	False	[]		acute biphenotypic leukaemia
thalidomide		True	4.098649	Not found	False	[]		acute lymphocytic leukaemia
thalidomide		True	4.292931	Not found	False	[]		acute megakaryocytic leukaemia
thalidomide		True	2.17865	Not found	False	[]		large granular lymphocytosis
thalidomide		True	2.5168660000000003	Not found	False	[]		hairy cell leukaemia
thalidomide		True	8.58581	Not found	False	[]		juvenile chronic myelomonocytic leukaemia
thalidomide		True	1.7773500000000002	Not found	False	[]		chronic myelomonocytic leukaemia
thalidomide		True	8.58581	Not found	False	[]		myelodysplastic syndrome unclassifiable
thalidomide		True	4.134005	Not found	False	[]		refractory cytopenia with unilineage dysplasia
thalidomide		True	1.384449	Not found	False	[]		refractory anaemia with an excess of blasts
thalidomide		True	4.997834	Not found	False	[]		refractory cytopenia with multilineage dysplasia
thalidomide		True	28.84532	Not found	False	[]		hodgkin's disease stage ii
thalidomide		True	1.384965	Not found	False	[]		lymphoma
thalidomide		True	1.38199	Not found	False	[]		primary effusion lymphoma
thalidomide		True	3.3592	Not found	False	[]		mantle cell lymphoma
thalidomide		True	3.052531	Not found	False	[]		waldenstrom's macroglobulinaemia
thalidomide		True	14.087158	Not found	False	[]		hepatosplenic t-cell lymphoma
thalidomide		True	3.77528	Not found	False	[]		anaplastic large cell lymphoma t- and null-cell types
thalidomide		True	1.225438	Not found	False	[]		angiocentric lymphoma
thalidomide		True	8.58581	Not found	False	[]		leukaemic lymphoma
thalidomide		True	4.134005	Not found	False	[]		plasmablastic lymphoma
thalidomide		True	4.332254	Not found	False	[]		plasma cell leukaemia
thalidomide		True	7.795809999999999	Not found	False	[]		plasma cell myeloma recurrent
thalidomide		True	14.354544	Not found	False	[]		gammopathy
thalidomide		True	4.134005	Not found	False	[]		hypergammaglobulinaemia benign monoclonal
thalidomide		True	4.006139	Not found	False	[]		light chain disease
thalidomide		True	8.830516	Not found	False	[]		paraproteinaemia
thalidomide		True	2.401682	Not found	False	[]		platelet disorder
thalidomide		True	5.753828	Not found	False	[]		pickwickian syndrome
thalidomide		True	1.001423	Not found	False	[]		polycythaemia
thalidomide		True	3.595683	Not found	False	[]		erythropoiesis abnormal
thalidomide		True	2.055389	Not found	False	[]		microcytosis
thalidomide		True	8.58581	Not found	False	[]		nucleated red cells
thalidomide		True	2.432485	Not found	False	[]		red blood cell abnormality
thalidomide		True	5.753828	Not found	False	[]		rouleaux formation
thalidomide		True	15.93644	Not found	False	[]		lymph node calcification
thalidomide		True	1.061533	Not found	False	[]		lymph node pain
thalidomide		True	1.440518	Not found	False	[]		lymph node tuberculosis
thalidomide		True	2.129008	Not found	False	[]		lymphadenopathy mediastinal
thalidomide		True	8.58581	Not found	False	[]		paratracheal lymphadenopathy
thalidomide		True	8.58581	Not found	False	[]		hypersplenism
thalidomide		True	1.440518	Not found	False	[]		spleen congestion
thalidomide		True	19.134005	Not found	False	[]		splenic calcification
thalidomide		True	8.015129	Not found	False	[]		splenic granuloma
thalidomide		True	1.612347	Not found	False	[]		splenomegaly
thalidomide		True	1.5066930000000005	Not found	False	[]		eosinophilic pneumonia
thalidomide		True	8.58581	Not found	False	[]		basophilia
thalidomide		True	3.163372	Not found	False	[]		myelocytosis
thalidomide		True	17.056857	Not found	False	[]		plasmacytosis
thalidomide		True	3.344514	Not found	False	[]		neutropenic infection
thalidomide		True	1.090367	Not found	False	[]		neutropenic sepsis
thalidomide		True	2.7560260000000003	Not found	False	[]		cytopenia
thalidomide		True	9.422696	Not found	False	[]		adams-stokes syndrome
thalidomide		True	1.679495	Not found	False	[]		atrioventricular block first degree
thalidomide		True	3.77528	Not found	False	[]		bifascicular block
thalidomide		True	1.225438	Not found	False	[]		bundle branch block
thalidomide		True	1.0083799999999998	Not found	False	[]		bundle branch block left
thalidomide		True	1.6455229999999998	Not found	False	[]		bundle branch block right
thalidomide		True	1.4308679999999998	Not found	False	[]		bradyarrhythmia
thalidomide		True	3.211338	Not found	False	[]		nodal arrhythmia
thalidomide		True	1.276861	Not found	False	[]		tachyarrhythmia
thalidomide		True	4.450801	Not found	False	[]		arrhythmia supraventricular
thalidomide		True	2.697201	Not found	False	[]		atrial flutter
thalidomide		True	2.129008	Not found	False	[]		sinus arrhythmia
thalidomide		True	1.148957	Not found	False	[]		sinus tachycardia
thalidomide		True	1.191446	Not found	False	[]		supraventricular tachycardia
thalidomide		True	3.77528	Not found	False	[]		wandering pacemaker
thalidomide		True	2.689654	Not found	False	[]		cardiac death
thalidomide		True	2.17865	Not found	False	[]		rhythm idioventricular
thalidomide		True	2.9128640000000003	Not found	False	[]		sudden cardiac death
thalidomide		True	2.071503	Not found	False	[]		sudden death
thalidomide		True	2.17865	Not found	False	[]		ventricular tachyarrhythmia
thalidomide		True	4.537147	Not found	False	[]		atrial thrombosis
thalidomide		True	28.84532	Not found	False	[]		cardiovascular deconditioning
thalidomide		True	1.653055	Not found	False	[]		cardiovascular disorder
thalidomide		True	2.075972	Not found	False	[]		heart transplant rejection
thalidomide		True	1.38199	Not found	False	[]		intracardiac mass
thalidomide		True	1.188427	Not found	False	[]		intracardiac thrombus
thalidomide		True	8.58581	Not found	False	[]		oedema due to cardiac disease
thalidomide		True	2.534582	Not found	False	[]		hypertensive heart disease
thalidomide		True	1.0405870000000002	Not found	False	[]		haemoptysis
thalidomide		True	2.29024	Not found	False	[]		dyspnoea at rest
thalidomide		True	1.653336	Not found	False	[]		dyspnoea exertional
thalidomide		True	1.5066930000000005	Not found	False	[]		dyspnoea paroxysmal nocturnal
thalidomide		True	2.17865	Not found	False	[]		cardiac myxoma
thalidomide		True	2.17865	Not found	False	[]		metastases to heart
thalidomide		True	4.387671	Not found	False	[]		aortic valve calcification
thalidomide		True	1.969507	Not found	False	[]		aortic valve incompetence
thalidomide		True	2.48717	Not found	False	[]		aortic valve sclerosis
thalidomide		True	2.129008	Not found	False	[]		aortic valve stenosis
thalidomide		True	9.000027	Not found	False	[]		cardiac valve abscess
thalidomide		True	1.392436	Not found	False	[]		cardiac valve disease
thalidomide		True	6.482247	Not found	False	[]		mitral valve calcification
thalidomide		True	2.296511	Not found	False	[]		mitral valve incompetence
thalidomide		True	2.5168660000000003	Not found	False	[]		mitral valve sclerosis
thalidomide		True	5.26974	Not found	False	[]		tricuspid valve disease
thalidomide		True	2.780283	Not found	False	[]		tricuspid valve incompetence
thalidomide		True	1.941031	Not found	False	[]		arteriosclerosis coronary artery
thalidomide		True	8.58581	Not found	False	[]		arteritis coronary
thalidomide		True	3.193529	Not found	False	[]		coronary artery disease
thalidomide		True	5.753828	Not found	False	[]		coronary artery insufficiency
thalidomide		True	1.3023019999999998	Not found	False	[]		acute myocardial infarction
thalidomide		True	1.072296	Not found	False	[]		angina unstable
thalidomide		True	1.049508	Not found	False	[]		silent myocardial infarction
thalidomide		True	2.432485	Not found	False	[]		endocarditis bacterial
thalidomide		True	8.58581	Not found	False	[]		endocarditis enterococcal
thalidomide		True	4.292931	Not found	False	[]		endocarditis staphylococcal
thalidomide		True	1.35872	Not found	False	[]		endocarditis
thalidomide		True	5.26974	Not found	False	[]		subacute endocarditis
thalidomide		True	2.207299	Not found	False	[]		fluid overload
thalidomide		True	5.753828	Not found	False	[]		cardiac failure high output
thalidomide		True	2.6041040000000004	Not found	False	[]		cardiopulmonary failure
thalidomide		True	1.954933	Not found	False	[]		pulmonary congestion
thalidomide		True	2.266762	Not found	False	[]		cor pulmonale
thalidomide		True	3.77528	Not found	False	[]		cor pulmonale acute
thalidomide		True	8.58581	Not found	False	[]		cor pulmonale chronic
thalidomide		True	2.387932	Not found	False	[]		right ventricular failure
thalidomide		True	1.33613	Not found	False	[]		cardiomyopathy
thalidomide		True	2.17865	Not found	False	[]		hypertensive cardiomyopathy
thalidomide		True	3.074862	Not found	False	[]		ischaemic cardiomyopathy
thalidomide		True	1.5066930000000005	Not found	False	[]		restrictive cardiomyopathy
thalidomide		True	4.134005	Not found	False	[]		viral myocarditis
thalidomide		True	10.276761	Not found	False	[]		cardiac amyloidosis
thalidomide		True	2.29024	Not found	False	[]		cardiac aneurysm
thalidomide		True	2.625766	Not found	False	[]		cardiomegaly
thalidomide		True	1.960055	Not found	False	[]		dilatation atrial
thalidomide		True	2.233924	Not found	False	[]		dilatation ventricular
thalidomide		True	4.330523	Not found	False	[]		left atrial dilatation
thalidomide		True	1.271185	Not found	False	[]		left ventricular dysfunction
thalidomide		True	3.106992	Not found	False	[]		left ventricular hypertrophy
thalidomide		True	3.271342	Not found	False	[]		myoglobinuria
thalidomide		True	1.38199	Not found	False	[]		papillary muscle rupture
thalidomide		True	4.895593	Not found	False	[]		right atrial dilatation
thalidomide		True	1.440518	Not found	False	[]		right ventricular dysfunction
thalidomide		True	1.667219	Not found	False	[]		right ventricular hypertrophy
thalidomide		True	2.17865	Not found	False	[]		ventricular hyperkinesia
thalidomide		True	1.388549	Not found	False	[]		ventricular hypertrophy
thalidomide		True	1.551364	Not found	False	[]		cardiac tamponade
thalidomide		True	1.268895	Not found	False	[]		pericardial effusion
thalidomide		True	1.440518	Not found	False	[]		gastrointestinal arteriovenous malformation
thalidomide		True	3.77528	Not found	False	[]		pulmonary arteriovenous fistula
thalidomide		True	8.58581	Not found	False	[]		vascular malformation
thalidomide		True	8.58581	Not found	False	[]		malformation venous
thalidomide		True	2.17865	Not found	False	[]		coloboma
thalidomide		True	3.77528	Not found	False	[]		microphthalmos
thalidomide		True	3.77528	Not found	False	[]		adenomatous polyposis coli
thalidomide		True	3.843559	Not found	False	[]		macroglossia
thalidomide		True	3.77528	Not found	False	[]		homocystinaemia
thalidomide		True	3.223563	Not found	False	[]		porphyria non-acute
thalidomide		True	8.58581	Not found	False	[]		dentofacial anomaly
thalidomide		True	3.77528	Not found	False	[]		adactyly
thalidomide		True	2.103986	Not found	False	[]		congenital hand malformation
thalidomide		True	8.58581	Not found	False	[]		brachydactyly
thalidomide		True	18.77528	Not found	False	[]		limb hypoplasia congenital
thalidomide		True	1.367586	Not found	False	[]		limb reduction defect
thalidomide		True	8.58581	Not found	False	[]		phalangeal agenesis
thalidomide		True	2.17865	Not found	False	[]		hemivertebra
thalidomide		True	28.84532	Not found	False	[]		fibrous dysplasia of bone
thalidomide		True	4.387671	Not found	False	[]		arnold-chiari malformation
thalidomide		True	2.17865	Not found	False	[]		congenital renal disorder
thalidomide		True	1.359264	Not found	False	[]		hydrocele
thalidomide		True	1.709464	Not found	False	[]		epidermolysis bullosa
thalidomide		True	3.77528	Not found	False	[]		pilonidal cyst congenital
thalidomide		True	1.367586	Not found	False	[]		cytogenetic abnormality
thalidomide		True	1.156294	Not found	False	[]		ear pain
thalidomide		True	1.941031	Not found	False	[]		otorrhoea
thalidomide		True	8.74931	Not found	False	[]		cerumen impaction
thalidomide		True	18.77528	Not found	False	[]		external ear disorder
thalidomide		True	2.896955	Not found	False	[]		otitis externa
thalidomide		True	28.84532	Not found	False	[]		viiith nerve lesion
thalidomide		True	2.5168660000000003	Not found	False	[]		eustachian tube dysfunction
thalidomide		True	8.58581	Not found	False	[]		mastoid disorder
thalidomide		True	5.8802010000000005	Not found	False	[]		mastoiditis
thalidomide		True	3.77528	Not found	False	[]		otosclerosis
thalidomide		True	1.99778	Not found	False	[]		otitis media
thalidomide		True	3.595683	Not found	False	[]		otitis media acute
thalidomide		True	3.77528	Not found	False	[]		otitis media chronic
thalidomide		True	5.753828	Not found	False	[]		tympanic membrane disorder
thalidomide		True	8.58581	Not found	False	[]		tympanic membrane hyperaemia
thalidomide		True	2.040876	Not found	False	[]		cushingoid
thalidomide		True	2.17865	Not found	False	[]		hypercorticoidism
thalidomide		True	1.043103	Not found	False	[]		adrenal disorder
thalidomide		True	5.26974	Not found	False	[]		adrenal neoplasm
thalidomide		True	2.17865	Not found	False	[]		benign neoplasm of adrenal gland
thalidomide		True	2.103986	Not found	False	[]		metastases to adrenals
thalidomide		True	1.245889	Not found	False	[]		neuroblastoma
thalidomide		True	1.2746719999999998	Not found	False	[]		diabetic complication
thalidomide		True	2.666703	Not found	False	[]		diabetic foot
thalidomide		True	3.163372	Not found	False	[]		diabetic ulcer
thalidomide		True	11.829219	Not found	False	[]		diabetic hyperglycaemic coma
thalidomide		True	4.097572	Not found	False	[]		diabetic neuropathy
thalidomide		True	1.197443	Not found	False	[]		hirsutism
thalidomide		True	3.77528	Not found	False	[]		diabetes with hyperosmolarity
thalidomide		True	1.531425	Not found	False	[]		type 1 diabetes mellitus
thalidomide		True	8.58581	Not found	False	[]		impaired fasting glucose
thalidomide		True	3.77528	Not found	False	[]		empty sella syndrome
thalidomide		True	2.17865	Not found	False	[]		pituitary enlargement
thalidomide		True	2.17865	Not found	False	[]		carcinoid syndrome
thalidomide		True	9.367586	Not found	False	[]		hypercalcaemia of malignancy
thalidomide		True	3.77528	Not found	False	[]		carcinoid tumour of the small bowel
thalidomide		True	9.000027	Not found	False	[]		carcinoid tumour pulmonary
thalidomide		True	3.77528	Not found	False	[]		metastatic carcinoid tumour
thalidomide		True	1.38199	Not found	False	[]		neuroendocrine carcinoma
thalidomide		True	2.086405	Not found	False	[]		hyperparathyroidism
thalidomide		True	1.6438309999999998	Not found	False	[]		hyperparathyroidism secondary
thalidomide		True	1.138528	Not found	False	[]		parathyroid tumour benign
thalidomide		True	1.615013	Not found	False	[]		goitre
thalidomide		True	1.38199	Not found	False	[]		toxic nodular goitre
thalidomide		True	3.163372	Not found	False	[]		thyroid cancer metastatic
thalidomide		True	1.325183	Not found	False	[]		thyroid neoplasm
thalidomide		True	3.77528	Not found	False	[]		addison's disease
thalidomide		True	1.36504	Not found	False	[]		type 2 diabetes mellitus
thalidomide		True	4.292931	Not found	False	[]		thyroid cancer
thalidomide		True	1.154681	Not found	False	[]		cataract
thalidomide		True	1.049508	Not found	False	[]		cataract nuclear
thalidomide		True	1.367586	Not found	False	[]		conjunctival disorder
thalidomide		True	3.77528	Not found	False	[]		pinguecula
thalidomide		True	8.58581	Not found	False	[]		pterygium
thalidomide		True	5.753828	Not found	False	[]		posterior capsule opacification
thalidomide		True	2.17865	Not found	False	[]		ectropion
thalidomide		True	3.163372	Not found	False	[]		lagophthalmos
thalidomide		True	1.941031	Not found	False	[]		open angle glaucoma
thalidomide		True	1.259814	Not found	False	[]		conjunctival haemorrhage
thalidomide		True	1.131024	Not found	False	[]		optic ischaemic neuropathy
thalidomide		True	2.17865	Not found	False	[]		conjunctivitis viral
thalidomide		True	3.77528	Not found	False	[]		corneal infection
thalidomide		True	1.440518	Not found	False	[]		herpes ophthalmic
thalidomide		True	1.158753	Not found	False	[]		blepharitis
thalidomide		True	18.77528	Not found	False	[]		eyelid infection
thalidomide		True	4.006139	Not found	False	[]		hordeolum
thalidomide		True	1.38199	Not found	False	[]		eye abscess
thalidomide		True	2.17865	Not found	False	[]		filariasis
thalidomide		True	5.753828	Not found	False	[]		optic neuritis
thalidomide		True	2.7560260000000003	Not found	False	[]		cellulitis orbital
thalidomide		True	1.667219	Not found	False	[]		periorbital cellulitis
thalidomide		True	2.126973	Not found	False	[]		cytomegalovirus chorioretinitis
thalidomide		True	2.17865	Not found	False	[]		retinitis viral
thalidomide		True	2.055389	Not found	False	[]		superficial injury of eye
thalidomide		True	2.17865	Not found	False	[]		intraocular melanoma
thalidomide		True	8.58581	Not found	False	[]		retro-orbital neoplasm
thalidomide		True	1.430181	Not found	False	[]		iiird nerve paralysis
thalidomide		True	1.36504	Not found	False	[]		vith nerve paralysis
thalidomide		True	8.58581	Not found	False	[]		chorioretinal scar
thalidomide		True	2.17865	Not found	False	[]		vitreous degeneration
thalidomide		True	8.58581	Not found	False	[]		eye degenerative disorder
thalidomide		True	2.17865	Not found	False	[]		horner's syndrome
thalidomide		True	12.569572	Not found	False	[]		retinal artery thrombosis
thalidomide		True	1.5066930000000005	Not found	False	[]		retinal ischaemia
thalidomide		True	2.055389	Not found	False	[]		amaurosis fugax
thalidomide		True	8.58581	Not found	False	[]		anisometropia
thalidomide		True	1.7972689999999998	Not found	False	[]		presbyopia
thalidomide		True	3.77528	Not found	False	[]		charles bonnet syndrome
thalidomide		True	1.359264	Not found	False	[]		hemianopia homonymous
thalidomide		True	2.17865	Not found	False	[]		visual pathway disorder
thalidomide		True	2.266557	Not found	False	[]		abdominal hernia
thalidomide		True	1.38199	Not found	False	[]		abdominal strangulated hernia
thalidomide		True	1.38199	Not found	False	[]		abdominal wall haemorrhage
thalidomide		True	18.77528	Not found	False	[]		inflammatory pseudotumour
thalidomide		True	9.292931	Not found	False	[]		diaphragmatic hernia
thalidomide		True	1.769976	Not found	False	[]		hiatus hernia
thalidomide		True	1.076227	Not found	False	[]		inguinal hernia
thalidomide		True	1.220406	Not found	False	[]		umbilical hernia
thalidomide		True	8.58581	Not found	False	[]		anal injury
thalidomide		True	2.509373	Not found	False	[]		proctalgia
thalidomide		True	1.893896	Not found	False	[]		anal pruritus
thalidomide		True	2.17865	Not found	False	[]		benign gastrointestinal neoplasm
thalidomide		True	2.272308	Not found	False	[]		colon adenoma
thalidomide		True	18.77528	Not found	False	[]		duodenal polyp
thalidomide		True	3.77528	Not found	False	[]		oesophageal polyp
thalidomide		True	3.595683	Not found	False	[]		rectal polyp
thalidomide		True	4.134005	Not found	False	[]		apical granuloma
thalidomide		True	3.23731	Not found	False	[]		dental caries
thalidomide		True	1.049508	Not found	False	[]		pericoronitis
thalidomide		True	2.5168660000000003	Not found	False	[]		periodontal destruction
thalidomide		True	3.213479	Not found	False	[]		tooth abscess
thalidomide		True	2.189081	Not found	False	[]		tooth infection
thalidomide		True	5.26974	Not found	False	[]		tooth malformation
thalidomide		True	1.225438	Not found	False	[]		dental necrosis
thalidomide		True	3.193968	Not found	False	[]		loose tooth
thalidomide		True	2.766226	Not found	False	[]		periodontal disease
thalidomide		True	4.387671	Not found	False	[]		poor dental condition
thalidomide		True	1.225438	Not found	False	[]		teeth brittle
thalidomide		True	3.052531	Not found	False	[]		tooth deposit
thalidomide		True	3.471542	Not found	False	[]		tooth fracture
thalidomide		True	1.340361	Not found	False	[]		hyperaesthesia teeth
thalidomide		True	6.021214	Not found	False	[]		pulpitis dental
thalidomide		True	26.916171	Not found	False	[]		dental plaque
thalidomide		True	4.452326	Not found	False	[]		gingival erosion
thalidomide		True	2.35129	Not found	False	[]		gingival erythema
thalidomide		True	2.5168660000000003	Not found	False	[]		gingival hypertrophy
thalidomide		True	1.38199	Not found	False	[]		gingival injury
thalidomide		True	7.287287999999999	Not found	False	[]		gingival recession
thalidomide		True	6.362467	Not found	False	[]		gingival ulceration
thalidomide		True	2.854693	Not found	False	[]		gingivitis
thalidomide		True	1.641587	Not found	False	[]		gingival bleeding
thalidomide		True	2.612704	Not found	False	[]		gingival abscess
thalidomide		True	2.597279	Not found	False	[]		gingival pain
thalidomide		True	1.709464	Not found	False	[]		tooth avulsion
thalidomide		True	2.072362	Not found	False	[]		tooth loss
thalidomide		True	3.2363150000000003	Not found	False	[]		diverticulum
thalidomide		True	2.758893	Not found	False	[]		diverticulum intestinal
thalidomide		True	2.559863	Not found	False	[]		diverticulitis
thalidomide		True	5.26974	Not found	False	[]		pancreatic atrophy
thalidomide		True	1.38199	Not found	False	[]		appendix disorder
thalidomide		True	5.753828	Not found	False	[]		gastrointestinal amyloidosis
thalidomide		True	2.666703	Not found	False	[]		intestinal mass
thalidomide		True	5.087549	Not found	False	[]		pelvic mass
thalidomide		True	2.7560260000000003	Not found	False	[]		anal fistula
thalidomide		True	3.581734	Not found	False	[]		dental fistula
thalidomide		True	6.139673999999999	Not found	False	[]		enterovesical fistula
thalidomide		True	3.863205	Not found	False	[]		oral cavity fistula
thalidomide		True	1.049508	Not found	False	[]		gastrointestinal mucosal disorder
thalidomide		True	3.77528	Not found	False	[]		oesophageal mass
thalidomide		True	1.239961	Not found	False	[]		anal haemorrhage
thalidomide		True	1.118573	Not found	False	[]		rectal haemorrhage
thalidomide		True	1.555189	Not found	False	[]		perirectal abscess
thalidomide		True	3.77528	Not found	False	[]		cytomegalovirus gastritis
thalidomide		True	1.38199	Not found	False	[]		cytomegalovirus gastroenteritis
thalidomide		True	5.26974	Not found	False	[]		gastroenteritis bacterial
thalidomide		True	2.17865	Not found	False	[]		gastroenteritis cryptosporidial
thalidomide		True	1.854544	Not found	False	[]		gastroenteritis salmonella
thalidomide		True	1.219281	Not found	False	[]		abdominal abscess
thalidomide		True	2.17865	Not found	False	[]		gastrointestinal fungal infection
thalidomide		True	1.6091449999999998	Not found	False	[]		gastrointestinal infection
thalidomide		True	5.753828	Not found	False	[]		colonic abscess
thalidomide		True	1.325183	Not found	False	[]		strongyloidiasis
thalidomide		True	8.58581	Not found	False	[]		tuberculosis gastrointestinal
thalidomide		True	2.055389	Not found	False	[]		viral diarrhoea
thalidomide		True	1.139713	Not found	False	[]		abscess intestinal
thalidomide		True	8.58581	Not found	False	[]		amoebic dysentery
thalidomide		True	3.77528	Not found	False	[]		appendiceal abscess
thalidomide		True	2.461462	Not found	False	[]		clostridium colitis
thalidomide		True	2.043623	Not found	False	[]		cytomegalovirus colitis
thalidomide		True	4.997834	Not found	False	[]		dysentery
thalidomide		True	1.38199	Not found	False	[]		enterovirus infection
thalidomide		True	2.5168660000000003	Not found	False	[]		giardiasis
thalidomide		True	2.055389	Not found	False	[]		oesophageal infection
thalidomide		True	9.000027	Not found	False	[]		peritoneal tuberculosis
thalidomide		True	1.39821	Not found	False	[]		colitis ischaemic
thalidomide		True	1.239961	Not found	False	[]		pyoderma gangrenosum
thalidomide		True	6.557365	Not found	False	[]		gastritis
thalidomide		True	9.61075	Not found	False	[]		gastrointestinal inflammation
thalidomide		True	2.253298	Not found	False	[]		gastrointestinal toxicity
thalidomide		True	1.854544	Not found	False	[]		radiation oesophagitis
thalidomide		True	3.77528	Not found	False	[]		post procedural diarrhoea
thalidomide		True	3.001282	Not found	False	[]		impaired gastric emptying
thalidomide		True	3.77528	Not found	False	[]		dyskinesia oesophageal
thalidomide		True	1.774727	Not found	False	[]		ileus paralytic
thalidomide		True	2.711128	Not found	False	[]		abdominal mass
thalidomide		True	1.430181	Not found	False	[]		acute abdomen
thalidomide		True	1.519071	Not found	False	[]		breath odour
thalidomide		True	3.77528	Not found	False	[]		encopresis
thalidomide		True	2.731357	Not found	False	[]		mastication disorder
thalidomide		True	5.753828	Not found	False	[]		duodenal obstruction
thalidomide		True	1.21904	Not found	False	[]		small intestinal obstruction
thalidomide		True	1.327945	Not found	False	[]		ileus
thalidomide		True	1.061533	Not found	False	[]		large intestinal obstruction
thalidomide		True	5.753828	Not found	False	[]		acquired oesophageal web
thalidomide		True	1.709464	Not found	False	[]		oesophageal obstruction
thalidomide		True	1.551112	Not found	False	[]		oesophageal stenosis
thalidomide		True	9.292931	Not found	False	[]		anal ulcer
thalidomide		True	4.500053	Not found	False	[]		rectal ulcer
thalidomide		True	3.77528	Not found	False	[]		rectal ulcer haemorrhage
thalidomide		True	7.329219	Not found	False	[]		haemorrhagic erosive gastritis
thalidomide		True	1.197443	Not found	False	[]		appendicitis perforated
thalidomide		True	1.440518	Not found	False	[]		ileal ulcer
thalidomide		True	1.220406	Not found	False	[]		large intestinal ulcer
thalidomide		True	1.30981	Not found	False	[]		large intestine perforation
thalidomide		True	1.6438309999999998	Not found	False	[]		peptic ulcer
thalidomide		True	19.292931	Not found	False	[]		peptic ulcer perforation
thalidomide		True	3.77528	Not found	False	[]		colon gangrene
thalidomide		True	2.5168660000000003	Not found	False	[]		intestinal gangrene
thalidomide		True	2.17865	Not found	False	[]		splenic artery aneurysm
thalidomide		True	3.77528	Not found	False	[]		intestinal angina
thalidomide		True	2.524659	Not found	False	[]		intestinal infarction
thalidomide		True	8.58581	Not found	False	[]		intestinal ischaemia
thalidomide		True	3.77528	Not found	False	[]		mesenteric artery stenosis
thalidomide		True	1.38199	Not found	False	[]		mesenteric vascular insufficiency
thalidomide		True	3.77528	Not found	False	[]		thrombosis mesenteric vessel
thalidomide		True	2.53125	Not found	False	[]		haemorrhoids
thalidomide		True	1.510156	Not found	False	[]		lactose intolerance
thalidomide		True	3.77528	Not found	False	[]		gastric cancer stage iv
thalidomide		True	2.17865	Not found	False	[]		duodenal neoplasm
thalidomide		True	2.075972	Not found	False	[]		gastrointestinal neoplasm
thalidomide		True	1.7972689999999998	Not found	False	[]		gastrointestinal stromal tumour
thalidomide		True	6.736272	Not found	False	[]		retroperitoneal neoplasm
thalidomide		True	6.557365	Not found	False	[]		anal cancer
thalidomide		True	2.055389	Not found	False	[]		rectal cancer metastatic
thalidomide		True	1.620618	Not found	False	[]		colon cancer
thalidomide		True	2.529894	Not found	False	[]		colon cancer metastatic
thalidomide		True	2.17865	Not found	False	[]		colon cancer stage iv
thalidomide		True	8.58581	Not found	False	[]		intestinal adenocarcinoma
thalidomide		True	8.58581	Not found	False	[]		intestinal metastasis
thalidomide		True	1.38199	Not found	False	[]		rectosigmoid cancer
thalidomide		True	3.843559	Not found	False	[]		small intestine carcinoma
thalidomide		True	8.58581	Not found	False	[]		small intestine carcinoma metastatic
thalidomide		True	1.945452	Not found	False	[]		colorectal cancer metastatic
thalidomide		True	9.000027	Not found	False	[]		gastrointestinal cancer metastatic
thalidomide		True	1.38199	Not found	False	[]		malignant peritoneal neoplasm
thalidomide		True	3.052531	Not found	False	[]		metastases to abdominal cavity
thalidomide		True	1.38199	Not found	False	[]		metastases to gastrointestinal tract
thalidomide		True	2.17865	Not found	False	[]		metastases to retroperitoneum
thalidomide		True	9.292931	Not found	False	[]		salivary gland cancer
thalidomide		True	5.753828	Not found	False	[]		oesophageal adenocarcinoma
thalidomide		True	4.387671	Not found	False	[]		oesophageal squamous cell carcinoma
thalidomide		True	9.000027	Not found	False	[]		oral neoplasm
thalidomide		True	2.666703	Not found	False	[]		metastases to pancreas
thalidomide		True	4.980619	Not found	False	[]		oral disorder
thalidomide		True	1.38199	Not found	False	[]		oral dysaesthesia
thalidomide		True	8.58581	Not found	False	[]		oral mucosa atrophy
thalidomide		True	1.2230230000000002	Not found	False	[]		mouth haemorrhage
thalidomide		True	3.695293	Not found	False	[]		abscess oral
thalidomide		True	3.77528	Not found	False	[]		ludwig angina
thalidomide		True	1.02637	Not found	False	[]		oral fungal infection
thalidomide		True	2.529894	Not found	False	[]		oral infection
thalidomide		True	8.58581	Not found	False	[]		oral viral infection
thalidomide		True	1.367586	Not found	False	[]		oropharyngeal candidiasis
thalidomide		True	2.1785650000000003	Not found	False	[]		oral pain
thalidomide		True	1.709464	Not found	False	[]		gingival blister
thalidomide		True	2.394287	Not found	False	[]		oral mucosal erythema
thalidomide		True	4.292931	Not found	False	[]		oropharyngeal plaque
thalidomide		True	1.880953	Not found	False	[]		gingival swelling
thalidomide		True	5.679959	Not found	False	[]		behcet's syndrome
thalidomide		True	1.463618	Not found	False	[]		mouth ulceration
thalidomide		True	3.77528	Not found	False	[]		peritoneal abscess
thalidomide		True	8.58581	Not found	False	[]		pseudomyxoma peritonei
thalidomide		True	5.753828	Not found	False	[]		salivary gland pain
thalidomide		True	6.736272	Not found	False	[]		salivary gland enlargement
thalidomide		True	1.992736	Not found	False	[]		parotitis
thalidomide		True	1.38199	Not found	False	[]		salivary duct obstruction
thalidomide		True	1.38199	Not found	False	[]		plicated tongue
thalidomide		True	1.440518	Not found	False	[]		protrusion tongue
thalidomide		True	2.5168660000000003	Not found	False	[]		alveolar osteitis
thalidomide		True	2.17865	Not found	False	[]		large intestinal haemorrhage
thalidomide		True	18.77528	Not found	False	[]		anogenital warts
thalidomide		True	3.333587	Not found	False	[]		hypophagia
thalidomide		True	2.17865	Not found	False	[]		regurgitation
thalidomide		True	18.77528	Not found	False	[]		volvulus
thalidomide		True	12.569572	Not found	False	[]		oral herpes
thalidomide		True	3.77528	Not found	False	[]		tongue movement disturbance
thalidomide		True	3.77528	Not found	False	[]		administration site pain
thalidomide		True	8.58581	Not found	False	[]		oral administration complication
thalidomide		True	1.38199	Not found	False	[]		complication associated with device
thalidomide		True	1.886551	Not found	False	[]		device related infection
thalidomide		True	1.941031	Not found	False	[]		device related sepsis
thalidomide		True	1.440518	Not found	False	[]		catheter site cellulitis
thalidomide		True	2.498646	Not found	False	[]		catheter site haemorrhage
thalidomide		True	2.888494	Not found	False	[]		vascular device infection
thalidomide		True	1.38199	Not found	False	[]		implant site reaction
thalidomide		True	1.38199	Not found	False	[]		implant site swelling
thalidomide		True	1.049508	Not found	False	[]		temperature regulation disorder
thalidomide		True	1.138528	Not found	False	[]		febrile infection
thalidomide		True	1.0853771	Found	False	['common']	fever	pyrexia
thalidomide		True	5.4873501000000005	Not found	False	[]		death
thalidomide		True	2.030222	Not found	False	[]		autonomic nervous system imbalance
thalidomide		True	2.103986	Not found	False	[]		adhesion
thalidomide		True	2.421695	Not found	False	[]		deformity
thalidomide		True	1.824499	Not found	False	[]		disease complication
thalidomide		True	6.936439	Not found	False	[]		fistula discharge
thalidomide		True	1.38199	Not found	False	[]		hypohidrosis
thalidomide		True	5.26974	Not found	False	[]		multimorbidity
thalidomide		True	1.300261	Not found	False	[]		obstruction
thalidomide		True	1.505424	Not found	False	[]		organ failure
thalidomide		True	2.426514	Not found	False	[]		performance status decreased
thalidomide		True	2.465431	Not found	False	[]		purulent discharge
thalidomide		True	1.099715	Not found	False	[]		swelling
thalidomide		True	3.77528	Not found	False	[]		symptom masked
thalidomide		True	1.4815212	Not found	False	[]		unevaluable event
thalidomide		True	1.418234	Not found	False	[]		granuloma
thalidomide		True	8.58581	Not found	False	[]		papillitis
thalidomide		True	2.17865	Not found	False	[]		polyserositis
thalidomide		True	1.709464	Not found	False	[]		serositis
thalidomide		True	3.66862	Not found	False	[]		soft tissue inflammation
thalidomide		True	2.666703	Not found	False	[]		enanthema
thalidomide		True	8.58581	Not found	False	[]		erythroplasia
thalidomide		True	2.5168660000000003	Not found	False	[]		leukoplakia
thalidomide		True	2.103986	Not found	False	[]		mucosal haemorrhage
thalidomide		True	1.6447762	Not found	False	[]		mucosal inflammation
thalidomide		True	2.077486	Not found	False	[]		mucosal ulceration
thalidomide		True	1.156094	Not found	False	[]		generalised oedema
thalidomide		True	3.595683	Not found	False	[]		gravitational oedema
thalidomide		True	8.58581	Not found	False	[]		heat oedema
thalidomide		True	1.301209	Not found	False	[]		facial pain
thalidomide		True	1.769733	Not found	False	[]		tenderness
thalidomide		True	1.897728	Not found	False	[]		fibrosis
thalidomide		True	2.383495	Not found	False	[]		excessive granulation tissue
thalidomide		True	2.1021738	Not found	False	[]		impaired healing
thalidomide		True	1.326052	Not found	False	[]		cyst
thalidomide		True	2.130421	Not found	False	[]		mass
thalidomide		True	1.406375	Not found	False	[]		nodule
thalidomide		True	9.000027	Not found	False	[]		mandibular mass
thalidomide		True	2.4643010000000003	Not found	False	[]		atrophy
thalidomide		True	1.001423	Not found	False	[]		hyperplasia
thalidomide		True	2.359334	Not found	False	[]		hypertrophy
thalidomide		True	2.103986	Not found	False	[]		metaplasia
thalidomide		True	8.58581	Not found	False	[]		application site bruise
thalidomide		True	2.17865	Not found	False	[]		no adverse event
thalidomide		True	2.055389	Not found	False	[]		feeling of body temperature change
thalidomide		True	1.244981	Not found	False	[]		cholecystitis
thalidomide		True	1.378107	Not found	False	[]		cholecystitis acute
thalidomide		True	3.77528	Not found	False	[]		gallbladder cholesterolosis
thalidomide		True	1.10534	Not found	False	[]		gallbladder disorder
thalidomide		True	1.38199	Not found	False	[]		gallbladder oedema
thalidomide		True	3.163372	Not found	False	[]		gallbladder rupture
thalidomide		True	3.77528	Not found	False	[]		hyperplastic cholecystopathy
thalidomide		True	3.77528	Not found	False	[]		biloma
thalidomide		True	12.569572	Not found	False	[]		hepatic calcification
thalidomide		True	3.188588	Not found	False	[]		hepatic cyst
thalidomide		True	2.145675	Not found	False	[]		hepatic lesion
thalidomide		True	7.732413	Not found	False	[]		hepatic mass
thalidomide		True	4.006139	Not found	False	[]		hepatobiliary disease
thalidomide		True	1.937962	Not found	False	[]		liver transplant rejection
thalidomide		True	1.909967	Not found	False	[]		hypoalbuminaemia
thalidomide		True	3.408437	Not found	False	[]		chronic hepatic failure
thalidomide		True	1.118047	Not found	False	[]		hepatic failure
thalidomide		True	2.666703	Not found	False	[]		hepatorenal failure
thalidomide		True	1.38199	Not found	False	[]		cirrhosis alcoholic
thalidomide		True	1.309421	Not found	False	[]		hepatic cirrhosis
thalidomide		True	1.555189	Not found	False	[]		haemochromatosis
thalidomide		True	2.055389	Not found	False	[]		hepatic infarction
thalidomide		True	1.049508	Not found	False	[]		adenoviral hepatitis
thalidomide		True	1.771545	Not found	False	[]		hepatitis b
thalidomide		True	3.526142	Not found	False	[]		hepatitis c
thalidomide		True	1.001423	Not found	False	[]		hepatitis viral
thalidomide		True	8.58581	Not found	False	[]		neonatal hepatomegaly
thalidomide		True	2.29024	Not found	False	[]		acute graft versus host disease in liver
thalidomide		True	2.5168660000000003	Not found	False	[]		hepatitis chronic active
thalidomide		True	3.77528	Not found	False	[]		biliary neoplasm
thalidomide		True	5.753828	Not found	False	[]		hepatic adenoma
thalidomide		True	1.342205	Not found	False	[]		hepatic cancer
thalidomide		True	1.90249	Not found	False	[]		metastases to liver
thalidomide		True	2.17865	Not found	False	[]		allergy to animal
thalidomide		True	1.225438	Not found	False	[]		red man syndrome
thalidomide		True	7.18828	Not found	False	[]		rhinitis allergic
thalidomide		True	1.139713	Not found	False	[]		seasonal allergy
thalidomide		True	2.861982	Not found	False	[]		cryoglobulinaemia
thalidomide		True	2.228935	Not found	False	[]		guillain-barre syndrome
thalidomide		True	8.58581	Not found	False	[]		mixed connective tissue disease
thalidomide		True	1.7972689999999998	Not found	False	[]		juvenile idiopathic arthritis
thalidomide		True	8.58581	Not found	False	[]		still's disease
thalidomide		True	5.753828	Not found	False	[]		primary amyloidosis
thalidomide		True	2.17865	Not found	False	[]		pulmonary amyloidosis
thalidomide		True	11.829219	Not found	False	[]		renal amyloidosis
thalidomide		True	1.38199	Not found	False	[]		chronic inflammatory demyelinating polyradiculoneuropathy
thalidomide		True	8.58581	Not found	False	[]		fibrillary glomerulonephritis
thalidomide		True	1.709464	Not found	False	[]		iga nephropathy
thalidomide		True	1.6205320000000003	Not found	False	[]		sepsis syndrome
thalidomide		True	8.58581	Not found	False	[]		graft versus host disease in lung
thalidomide		True	3.77528	Not found	False	[]		nodular vasculitis
thalidomide		True	3.77528	Not found	False	[]		end stage aids
thalidomide		True	1.854544	Not found	False	[]		hiv infection
thalidomide		True	2.613011	Not found	False	[]		immunodeficiency
thalidomide		True	2.576005	Not found	False	[]		hypogammaglobulinaemia
thalidomide		True	3.843559	Not found	False	[]		bacterial disease carrier
thalidomide		True	3.77528	Not found	False	[]		infectious disease carrier
thalidomide		True	8.58581	Not found	False	[]		air-borne transmission
thalidomide		True	3.625905	Not found	False	[]		post herpetic neuralgia
thalidomide		True	3.562375	Not found	False	[]		actinomycosis
thalidomide		True	5.753828	Not found	False	[]		aeromonas infection
thalidomide		True	5.753828	Not found	False	[]		acid fast bacilli infection
thalidomide		True	1.094977	Not found	False	[]		arthritis bacterial
thalidomide		True	1.12565	Not found	False	[]		bacterial infection
thalidomide		True	3.77528	Not found	False	[]		breast cellulitis
thalidomide		True	2.055389	Not found	False	[]		bronchitis bacterial
thalidomide		True	48.90458	Not found	False	[]		citrobacter sepsis
thalidomide		True	2.410914	Not found	False	[]		gangrene
thalidomide		True	9.000027	Not found	False	[]		micrococcus infection
thalidomide		True	18.77528	Not found	False	[]		morganella infection
thalidomide		True	2.17865	Not found	False	[]		osteomyelitis bacterial
thalidomide		True	2.055389	Not found	False	[]		sinusitis bacterial
thalidomide		True	5.753828	Not found	False	[]		stenotrophomonas sepsis
thalidomide		True	3.77528	Not found	False	[]		bordetella infection
thalidomide		True	4.292931	Not found	False	[]		clostridial sepsis
thalidomide		True	5.753828	Not found	False	[]		corynebacterium infection
thalidomide		True	3.77528	Not found	False	[]		corynebacterium sepsis
thalidomide		True	8.58581	Not found	False	[]		diphtheria
thalidomide		True	2.055389	Not found	False	[]		enterobacter bacteraemia
thalidomide		True	4.134005	Not found	False	[]		enterobacter pneumonia
thalidomide		True	5.410673	Not found	False	[]		enterococcal bacteraemia
thalidomide		True	18.77528	Not found	False	[]		enterococcal infection
thalidomide		True	1.7773500000000002	Not found	False	[]		enterococcal sepsis
thalidomide		True	8.58581	Not found	False	[]		meningitis enterococcal
thalidomide		True	2.150342	Not found	False	[]		urinary tract infection enterococcal
thalidomide		True	1.88114	Not found	False	[]		escherichia bacteraemia
thalidomide		True	3.77528	Not found	False	[]		escherichia vaginitis
thalidomide		True	1.61277	Not found	False	[]		klebsiella sepsis
thalidomide		True	1.913643	Not found	False	[]		pneumonia klebsiella
thalidomide		True	3.581734	Not found	False	[]		pneumonia legionella
thalidomide		True	8.58581	Not found	False	[]		listeria encephalitis
thalidomide		True	4.292931	Not found	False	[]		listeria sepsis
thalidomide		True	8.58581	Not found	False	[]		meningococcal sepsis
thalidomide		True	3.193714	Not found	False	[]		nocardiosis
thalidomide		True	2.456314	Not found	False	[]		lung infection pseudomonal
thalidomide		True	3.5527	Not found	False	[]		pseudomonal sepsis
thalidomide		True	1.4111470000000002	Not found	False	[]		pseudomonas infection
thalidomide		True	5.087549	Not found	False	[]		salmonella sepsis
thalidomide		True	1.667219	Not found	False	[]		salmonellosis
thalidomide		True	19.134005	Not found	False	[]		shigella infection
thalidomide		True	2.0557480000000004	Not found	False	[]		pneumonia staphylococcal
thalidomide		True	5.008641	Not found	False	[]		staphylococcal bacteraemia
thalidomide		True	1.535645	Not found	False	[]		staphylococcal infection
thalidomide		True	1.617799	Not found	False	[]		staphylococcal sepsis
thalidomide		True	2.055389	Not found	False	[]		urinary tract infection staphylococcal
thalidomide		True	1.510156	Not found	False	[]		alpha haemolytic streptococcal infection
thalidomide		True	2.075972	Not found	False	[]		meningitis pneumococcal
thalidomide		True	4.134005	Not found	False	[]		pneumococcal bacteraemia
thalidomide		True	2.612704	Not found	False	[]		pneumococcal infection
thalidomide		True	1.854544	Not found	False	[]		pneumococcal sepsis
thalidomide		True	2.266557	Not found	False	[]		pneumonia pneumococcal
thalidomide		True	2.86221	Not found	False	[]		pneumonia streptococcal
thalidomide		True	8.58581	Not found	False	[]		scarlet fever
thalidomide		True	4.630798	Not found	False	[]		streptococcal bacteraemia
thalidomide		True	2.065709	Not found	False	[]		streptococcal infection
thalidomide		True	1.48953	Not found	False	[]		streptococcal sepsis
thalidomide		True	1.38199	Not found	False	[]		blastomycosis
thalidomide		True	3.843559	Not found	False	[]		hepatosplenic candidiasis
thalidomide		True	1.001423	Not found	False	[]		meningitis cryptococcal
thalidomide		True	8.58581	Not found	False	[]		neurocryptococcosis
thalidomide		True	1.440518	Not found	False	[]		pneumonia cryptococcal
thalidomide		True	9.65708	Not found	False	[]		onychomycosis
thalidomide		True	3.77528	Not found	False	[]		oropharyngitis fungal
thalidomide		True	1.163427	Not found	False	[]		pneumonia fungal
thalidomide		True	4.134005	Not found	False	[]		dermatophytosis
thalidomide		True	3.163372	Not found	False	[]		tinea cruris
thalidomide		True	4.387671	Not found	False	[]		tinea pedis
thalidomide		True	2.802399	Not found	False	[]		abscess jaw
thalidomide		True	2.17865	Not found	False	[]		infective spondylitis
thalidomide		True	10.65169	Not found	False	[]		osteomyelitis
thalidomide		True	1.225438	Not found	False	[]		osteomyelitis acute
thalidomide		True	2.705698	Not found	False	[]		osteomyelitis chronic
thalidomide		True	1.38199	Not found	False	[]		spinal cord abscess
thalidomide		True	3.595683	Not found	False	[]		cervicitis
thalidomide		True	1.664086	Not found	False	[]		abscess
thalidomide		True	8.58581	Not found	False	[]		abscess rupture
thalidomide		True	2.5168660000000003	Not found	False	[]		abscess soft tissue
thalidomide		True	1.697259	Not found	False	[]		localised infection
thalidomide		True	2.1709110000000003	Not found	False	[]		opportunistic infection
thalidomide		True	3.3941090000000003	Not found	False	[]		pelvic abscess
thalidomide		True	1.394154	Not found	False	[]		postoperative wound infection
thalidomide		True	1.249669	Not found	False	[]		purulence
thalidomide		True	1.253829	Not found	False	[]		respiratory tract infection
thalidomide		True	2.5168660000000003	Not found	False	[]		toxic shock syndrome
thalidomide		True	1.7769310000000005	Not found	False	[]		wound infection
thalidomide		True	1.084291	Not found	False	[]		bronchiectasis
thalidomide		True	1.0250780000000002	Not found	False	[]		lower respiratory tract infection
thalidomide		True	1.475659	Not found	False	[]		lung infection
thalidomide		True	2.272308	Not found	False	[]		atypical pneumonia
thalidomide		True	2.055389	Not found	False	[]		infectious pleural effusion
thalidomide		True	2.17865	Not found	False	[]		prostatic abscess
thalidomide		True	2.055389	Not found	False	[]		abscess neck
thalidomide		True	2.5168660000000003	Not found	False	[]		muscle abscess
thalidomide		True	2.486006	Not found	False	[]		necrotising fasciitis
thalidomide		True	2.17865	Not found	False	[]		perineal abscess
thalidomide		True	2.543187	Not found	False	[]		bacteraemia
thalidomide		True	1.859347	Not found	False	[]		bacterial sepsis
thalidomide		True	28.84532	Not found	False	[]		thrombophlebitis septic
thalidomide		True	2.005528	Not found	False	[]		urosepsis
thalidomide		True	2.17865	Not found	False	[]		wound sepsis
thalidomide		True	8.58581	Not found	False	[]		dermatitis infected
thalidomide		True	6.736272	Not found	False	[]		ecthyma
thalidomide		True	1.367586	Not found	False	[]		infected skin ulcer
thalidomide		True	9.000027	Not found	False	[]		nail bed infection
thalidomide		True	1.049508	Not found	False	[]		nail infection
thalidomide		True	1.937962	Not found	False	[]		paronychia
thalidomide		True	4.134005	Not found	False	[]		pilonidal cyst
thalidomide		True	2.17865	Not found	False	[]		skin graft infection
thalidomide		True	1.609932	Not found	False	[]		skin infection
thalidomide		True	3.19214	Not found	False	[]		soft tissue infection
thalidomide		True	2.432485	Not found	False	[]		acute sinusitis
thalidomide		True	9.183536	Not found	False	[]		tonsillitis
thalidomide		True	2.280427	Not found	False	[]		chronic sinusitis
thalidomide		True	1.38199	Not found	False	[]		nasal abscess
thalidomide		True	3.797814	Not found	False	[]		tracheobronchitis
thalidomide		True	1.38199	Not found	False	[]		genitourinary tract infection
thalidomide		True	1.1032084	Not found	False	[]		urinary tract infection
thalidomide		True	3.77528	Not found	False	[]		infective thrombosis
thalidomide		True	1.38199	Not found	False	[]		shunt infection
thalidomide		True	3.408437	Not found	False	[]		lepromatous leprosy
thalidomide		True	2.17865	Not found	False	[]		tuberculoma of central nervous system
thalidomide		True	1.018222	Not found	False	[]		tuberculosis
thalidomide		True	2.17865	Not found	False	[]		tuberculosis of central nervous system
thalidomide		True	7.525714	Not found	False	[]		cerebral toxoplasmosis
thalidomide		True	3.073036	Not found	False	[]		disseminated cytomegaloviral infection
thalidomide		True	1.440518	Not found	False	[]		dengue fever
thalidomide		True	1.709464	Not found	False	[]		west nile viral infection
thalidomide		True	1.574434	Not found	False	[]		herpes zoster
thalidomide		True	1.043103	Not found	False	[]		herpes zoster disseminated
thalidomide		True	8.58581	Not found	False	[]		herpes zoster cutaneous disseminated
thalidomide		True	2.341105	Not found	False	[]		varicella
thalidomide		True	15.429959	Not found	False	[]		molluscum contagiosum
thalidomide		True	3.77528	Not found	False	[]		respiratory papilloma
thalidomide		True	1.945452	Not found	False	[]		parainfluenzae virus infection
thalidomide		True	4.292931	Not found	False	[]		pneumonia parainfluenzae viral
thalidomide		True	8.58581	Not found	False	[]		measles
thalidomide		True	1.284858	Not found	False	[]		pneumonia viral
thalidomide		True	1.126658	Not found	False	[]		viral upper respiratory tract infection
thalidomide		True	3.77528	Not found	False	[]		bacterial vaginosis
thalidomide		True	2.5168660000000003	Not found	False	[]		bronchopulmonary aspergillosis
thalidomide		True	1.709464	Not found	False	[]		vulvovaginal candidiasis
thalidomide		True	3.77528	Not found	False	[]		pneumocystis jirovecii infection
thalidomide		True	3.969115	Not found	False	[]		post procedural infection
thalidomide		True	9.000027	Not found	False	[]		avulsion fracture
thalidomide		True	3.443514	Not found	False	[]		bone fragmentation
thalidomide		True	4.134005	Not found	False	[]		comminuted fracture
thalidomide		True	7.180911	Not found	False	[]		compression fracture
thalidomide		True	1.610209	Not found	False	[]		fracture
thalidomide		True	28.84532	Not found	False	[]		fracture delayed union
thalidomide		True	2.17865	Not found	False	[]		fracture displacement
thalidomide		True	4.891662	Not found	False	[]		pathological fracture
thalidomide		True	2.0251200000000003	Not found	False	[]		rotator cuff syndrome
thalidomide		True	9.000027	Not found	False	[]		synovial rupture
thalidomide		True	1.0145110000000002	Not found	False	[]		femoral neck fracture
thalidomide		True	1.359422	Not found	False	[]		foot fracture
thalidomide		True	3.47611	Not found	False	[]		hip fracture
thalidomide		True	2.34176	Not found	False	[]		acetabulum fracture
thalidomide		True	1.667219	Not found	False	[]		pubis fracture
thalidomide		True	3.127463	Not found	False	[]		jaw fracture
thalidomide		True	1.183679	Not found	False	[]		cervical vertebral fracture
thalidomide		True	4.134005	Not found	False	[]		dislocation of vertebra
thalidomide		True	1.447104	Not found	False	[]		lumbar vertebral fracture
thalidomide		True	3.583603	Not found	False	[]		spinal compression fracture
thalidomide		True	1.2403080000000002	Not found	False	[]		spinal fracture
thalidomide		True	1.552846	Not found	False	[]		thoracic vertebral fracture
thalidomide		True	2.156137	Not found	False	[]		rib fracture
thalidomide		True	2.896955	Not found	False	[]		sternal fracture
thalidomide		True	1.440518	Not found	False	[]		forearm fracture
thalidomide		True	2.243609	Not found	False	[]		humerus fracture
thalidomide		True	1.052762	Not found	False	[]		upper limb fracture
thalidomide		True	8.58581	Not found	False	[]		chemical cystitis
thalidomide		True	1.245186	Not found	False	[]		acute generalised exanthematous pustulosis
thalidomide		True	2.34176	Not found	False	[]		arterial rupture
thalidomide		True	1.709464	Not found	False	[]		venous injury
thalidomide		True	1.683856	Not found	False	[]		brain herniation
thalidomide		True	9.000027	Not found	False	[]		traumatic intracranial haemorrhage
thalidomide		True	3.163372	Not found	False	[]		decerebration
thalidomide		True	1.6955870000000002	Not found	False	[]		subdural haematoma
thalidomide		True	28.84532	Not found	False	[]		asbestosis
thalidomide		True	1.396983	Not found	False	[]		pneumothorax
thalidomide		True	1.38199	Not found	False	[]		tracheal obstruction
thalidomide		True	9.183536	Not found	False	[]		cranial nerve injury
thalidomide		True	2.341858	Not found	False	[]		nerve injury
thalidomide		True	9.000027	Not found	False	[]		nerve root injury
thalidomide		True	2.17865	Not found	False	[]		accident at home
thalidomide		True	2.505195	Not found	False	[]		animal bite
thalidomide		True	8.58581	Not found	False	[]		animal scratch
thalidomide		True	1.1563557	Not found	False	[]		fall
thalidomide		True	1.58144	Not found	False	[]		wound
thalidomide		True	3.163372	Not found	False	[]		traumatic haemorrhage
thalidomide		True	1.38199	Not found	False	[]		meralgia paraesthetica
thalidomide		True	1.38199	Not found	False	[]		peripheral nerve injury
thalidomide		True	3.77528	Not found	False	[]		spinal cord herniation
thalidomide		True	2.17865	Not found	False	[]		chillblains
thalidomide		True	3.163372	Not found	False	[]		heat exhaustion
thalidomide		True	6.139673999999999	Not found	False	[]		osteoradionecrosis
thalidomide		True	2.17865	Not found	False	[]		radiation fibrosis - lung
thalidomide		True	1.83142	Not found	False	[]		radiation injury
thalidomide		True	2.075972	Not found	False	[]		radiation mucositis
thalidomide		True	3.073036	Not found	False	[]		radiation necrosis
thalidomide		True	1.48953	Not found	False	[]		radiation pneumonitis
thalidomide		True	4.09868	Not found	False	[]		radiation skin injury
thalidomide		True	3.163372	Not found	False	[]		arteriovenous fistula occlusion
thalidomide		True	1.38199	Not found	False	[]		arteriovenous fistula site complication
thalidomide		True	3.595683	Not found	False	[]		arteriovenous fistula thrombosis
thalidomide		True	8.58581	Not found	False	[]		arteriovenous graft aneurysm
thalidomide		True	8.58581	Not found	False	[]		arteriovenous graft thrombosis
thalidomide		True	1.689165	Not found	False	[]		phlebitis
thalidomide		True	3.3941090000000003	Not found	False	[]		arachnoiditis
thalidomide		True	6.489512	Not found	False	[]		complications of bone marrow transplant
thalidomide		True	1.126658	Not found	False	[]		complications of transplant surgery
thalidomide		True	5.26974	Not found	False	[]		graft thrombosis
thalidomide		True	2.17865	Not found	False	[]		incision site haematoma
thalidomide		True	1.38199	Not found	False	[]		post procedural fistula
thalidomide		True	2.17865	Not found	False	[]		postoperative adhesion
thalidomide		True	1.440518	Not found	False	[]		shunt malfunction
thalidomide		True	2.394287	Not found	False	[]		surgical procedure repeated
thalidomide		True	14.087158	Not found	False	[]		wound decomposition
thalidomide		True	1.509159	Not found	False	[]		wound dehiscence
thalidomide		True	8.58581	Not found	False	[]		tracheal haemorrhage
thalidomide		True	4.134005	Not found	False	[]		blood stem cell transplant failure
thalidomide		True	2.209716	Not found	False	[]		recall phenomenon
thalidomide		True	1.049508	Not found	False	[]		haemosiderosis
thalidomide		True	1.38199	Not found	False	[]		bladder perforation
thalidomide		True	5.777326	Not found	False	[]		exposure via body fluid
thalidomide		True	1.049508	Not found	False	[]		skin abrasion
thalidomide		True	4.134005	Not found	False	[]		acidosis hyperchloraemic
thalidomide		True	5.753828	Not found	False	[]		kussmaul respiration
thalidomide		True	1.188427	Not found	False	[]		hypercapnia
thalidomide		True	2.0475419	Not found	False	[]		respiratory failure
thalidomide		True	1.586025	Not found	False	[]		respiratory alkalosis
thalidomide		True	5.753828	Not found	False	[]		bulimia nervosa
thalidomide		True	2.586315	Not found	False	[]		cachexia
thalidomide		True	3.547301	Not found	False	[]		failure to thrive
thalidomide		True	3.319966	Not found	False	[]		overweight
thalidomide		True	2.17865	Not found	False	[]		bone atrophy
thalidomide		True	1.440518	Not found	False	[]		bone metabolism disorder
thalidomide		True	3.829537	Not found	False	[]		osteolysis
thalidomide		True	3.176364	Not found	False	[]		osteopenia
thalidomide		True	1.435003	Not found	False	[]		osteoporosis
thalidomide		True	1.452326	Not found	False	[]		resorption bone increased
thalidomide		True	1.38199	Not found	False	[]		calcification metastatic
thalidomide		True	1.38199	Not found	False	[]		calcium metabolism disorder
thalidomide		True	5.161222	Not found	False	[]		hypermagnesaemia
thalidomide		True	1.38199	Not found	False	[]		magnesium deficiency
thalidomide		True	8.58581	Not found	False	[]		magnesium metabolism disorder
thalidomide		True	1.626142	Not found	False	[]		hypophosphataemia
thalidomide		True	18.77528	Not found	False	[]		phosphorus metabolism disorder
thalidomide		True	1.38199	Not found	False	[]		electrolyte depletion
thalidomide		True	3.77528	Not found	False	[]		fluid imbalance
thalidomide		True	5.26974	Not found	False	[]		hyperosmolar state
thalidomide		True	1.38199	Not found	False	[]		sodium retention
thalidomide		True	1.387918	Not found	False	[]		fluid retention
thalidomide		True	2.17865	Not found	False	[]		zinc deficiency
thalidomide		True	2.888494	Not found	False	[]		dyslipidaemia
thalidomide		True	8.58581	Not found	False	[]		hypolipidaemia
thalidomide		True	1.667219	Not found	False	[]		lipohypertrophy
thalidomide		True	3.77528	Not found	False	[]		xanthelasma
thalidomide		True	28.84532	Not found	False	[]		hypermetabolism
thalidomide		True	1.285608	Not found	False	[]		metabolic disorder
thalidomide		True	1.319738	Not found	False	[]		metabolic encephalopathy
thalidomide		True	9.000027	Not found	False	[]		hyperalbuminaemia
thalidomide		True	28.84532	Not found	False	[]		plasma protein metabolism disorder
thalidomide		True	1.6694970000000002	Not found	False	[]		gouty arthritis
thalidomide		True	1.38199	Not found	False	[]		hypouricaemia
thalidomide		True	1.088272	Not found	False	[]		vitamin d deficiency
thalidomide		True	3.77528	Not found	False	[]		bone callus excessive
thalidomide		True	9.500053	Not found	False	[]		bone cyst
thalidomide		True	3.197514	Not found	False	[]		bone erosion
thalidomide		True	2.505195	Not found	False	[]		bone fistula
thalidomide		True	3.163372	Not found	False	[]		bone formation increased
thalidomide		True	7.314684000000001	Not found	False	[]		bone lesion
thalidomide		True	1.049508	Not found	False	[]		dental alveolar anomaly
thalidomide		True	3.349871	Not found	False	[]		exostosis
thalidomide		True	3.77528	Not found	False	[]		extraskeletal ossification
thalidomide		True	2.747057	Not found	False	[]		jaw disorder
thalidomide		True	1.972598	Not found	False	[]		osteitis
thalidomide		True	3.498877	Not found	False	[]		osteonecrosis
thalidomide		True	5.82648	Not found	False	[]		osteosclerosis
thalidomide		True	3.055674	Not found	False	[]		bone sequestrum
thalidomide		True	2.46674	Not found	False	[]		spinal disorder
thalidomide		True	6.959988	Not found	False	[]		vertebral column mass
thalidomide		True	7.329219	Not found	False	[]		vertebral wedging
thalidomide		True	2.674332	Not found	False	[]		bone swelling
thalidomide		True	2.8383036	Not found	False	[]		pain in jaw
thalidomide		True	1.245889	Not found	False	[]		connective tissue disorder
thalidomide		True	6.021214	Not found	False	[]		cutis laxa
thalidomide		True	2.505195	Not found	False	[]		sacroiliitis
thalidomide		True	2.075972	Not found	False	[]		chondrocalcinosis
thalidomide		True	3.77528	Not found	False	[]		articular calcification
thalidomide		True	13.789734	Not found	False	[]		facet joint syndrome
thalidomide		True	8.58581	Not found	False	[]		hypermobility syndrome
thalidomide		True	2.5168660000000003	Not found	False	[]		joint destruction
thalidomide		True	9.183536	Not found	False	[]		patellofemoral pain syndrome
thalidomide		True	1.828606	Not found	False	[]		joint effusion
thalidomide		True	3.77528	Not found	False	[]		osteoarthropathy
thalidomide		True	7.745865	Not found	False	[]		spinal osteoarthritis
thalidomide		True	1.245889	Not found	False	[]		spondylitis
thalidomide		True	9.292931	Not found	False	[]		myofascial pain syndrome
thalidomide		True	1.610808	Not found	False	[]		muscle atrophy
thalidomide		True	1.38199	Not found	False	[]		muscle mass
thalidomide		True	3.77528	Not found	False	[]		myasthenic syndrome
thalidomide		True	8.58581	Not found	False	[]		intensive care unit acquired weakness
thalidomide		True	5.271147	Not found	False	[]		myopathy
thalidomide		True	8.58581	Not found	False	[]		neuralgic amyotrophy
thalidomide		True	2.5168660000000003	Not found	False	[]		foot deformity
thalidomide		True	3.052531	Not found	False	[]		knee deformity
thalidomide		True	5.8802010000000005	Not found	False	[]		intervertebral disc compression
thalidomide		True	4.825188	Not found	False	[]		intervertebral disc degeneration
thalidomide		True	1.8248390000000003	Not found	False	[]		intervertebral disc disorder
thalidomide		True	5.753828	Not found	False	[]		intervertebral disc displacement
thalidomide		True	2.993028	Not found	False	[]		intervertebral disc protrusion
thalidomide		True	5.037253000000001	Not found	False	[]		intervertebral disc space narrowing
thalidomide		True	6.258487	Not found	False	[]		cervical spinal stenosis
thalidomide		True	3.163372	Not found	False	[]		kyphoscoliosis
thalidomide		True	7.795809999999999	Not found	False	[]		kyphosis
thalidomide		True	13.414505	Not found	False	[]		lordosis
thalidomide		True	6.491659	Not found	False	[]		lumbar spinal stenosis
thalidomide		True	3.760253	Not found	False	[]		scoliosis
thalidomide		True	2.51273	Not found	False	[]		spinal stenosis
thalidomide		True	7.118188	Not found	False	[]		spinal deformity
thalidomide		True	4.543931000000001	Not found	False	[]		spondylolisthesis
thalidomide		True	9.000027	Not found	False	[]		spondylolysis
thalidomide		True	3.77528	Not found	False	[]		deformity thorax
thalidomide		True	4.292931	Not found	False	[]		rib deformity
thalidomide		True	5.753828	Not found	False	[]		dactylitis
thalidomide		True	1.2746719999999998	Not found	False	[]		plantar fasciitis
thalidomide		True	1.854544	Not found	False	[]		musculoskeletal chest pain
thalidomide		True	1.043103	Not found	False	[]		extremity contracture
thalidomide		True	2.34176	Not found	False	[]		limb mass
thalidomide		True	3.442472	Not found	False	[]		fistula
thalidomide		True	4.134005	Not found	False	[]		inguinal mass
thalidomide		True	2.077486	Not found	False	[]		neck mass
thalidomide		True	3.794764	Not found	False	[]		soft tissue disorder
thalidomide		True	1.38199	Not found	False	[]		angiomyolipoma
thalidomide		True	29.183536	Not found	False	[]		fibroma
thalidomide		True	1.452326	Not found	False	[]		lipoma
thalidomide		True	2.17865	Not found	False	[]		osteoma
thalidomide		True	3.574004	Not found	False	[]		bone cancer
thalidomide		True	3.77528	Not found	False	[]		ewing's sarcoma metastatic
thalidomide		True	1.709464	Not found	False	[]		leiomyosarcoma
thalidomide		True	18.77528	Not found	False	[]		leiomyosarcoma metastatic
thalidomide		True	1.888613	Not found	False	[]		metastases to bone
thalidomide		True	8.58581	Not found	False	[]		metastases to perineum
thalidomide		True	2.9434400000000003	Not found	False	[]		metastases to spine
thalidomide		True	8.58581	Not found	False	[]		osteosarcoma recurrent
thalidomide		True	5.48389	Not found	False	[]		sarcoma
thalidomide		True	3.77528	Not found	False	[]		sarcoma metastatic
thalidomide		True	3.581734	Not found	False	[]		bone neoplasm
thalidomide		True	2.17865	Not found	False	[]		soft tissue neoplasm
thalidomide		True	1.961743	Not found	False	[]		bursitis
thalidomide		True	4.416094	Not found	False	[]		synovial cyst
thalidomide		True	8.58581	Not found	False	[]		synovial disorder
thalidomide		True	2.666703	Not found	False	[]		costochondritis
thalidomide		True	8.58581	Not found	False	[]		osteochondrosis
thalidomide		True	1.7972689999999998	Not found	False	[]		ligament disorder
thalidomide		True	3.77528	Not found	False	[]		tendon calcification
thalidomide		True	2.394287	Not found	False	[]		tenosynovitis
thalidomide		True	3.408437	Not found	False	[]		vertebral osteophyte
thalidomide		True	3.77528	Not found	False	[]		vertebral lesion
thalidomide		True	2.075972	Not found	False	[]		musculoskeletal pain
thalidomide		True	1.38199	Not found	False	[]		fibroadenoma of breast
thalidomide		True	11.394514	Not found	False	[]		fibrocystic breast disease
thalidomide		True	2.34176	Not found	False	[]		breast cancer in situ
thalidomide		True	1.440518	Not found	False	[]		breast neoplasm
thalidomide		True	4.500053	Not found	False	[]		dermal cyst
thalidomide		True	2.266557	Not found	False	[]		melanocytic naevus
thalidomide		True	8.58581	Not found	False	[]		osteoma cutis
thalidomide		True	1.440518	Not found	False	[]		pyogenic granuloma
thalidomide		True	7.732413	Not found	False	[]		seborrhoeic keratosis
thalidomide		True	1.854544	Not found	False	[]		mesothelioma
thalidomide		True	8.58581	Not found	False	[]		metastases to breast
thalidomide		True	4.712935	Not found	False	[]		metastases to central nervous system
thalidomide		True	2.387021	Not found	False	[]		metastases to lung
thalidomide		True	1.183679	Not found	False	[]		metastases to meninges
thalidomide		True	7.329219	Not found	False	[]		metastases to nervous system
thalidomide		True	4.134005	Not found	False	[]		metastases to ovary
thalidomide		True	6.808127	Not found	False	[]		metastases to skin
thalidomide		True	8.015129	Not found	False	[]		metastases to the mediastinum
thalidomide		True	4.606102	Not found	False	[]		metastasis
thalidomide		True	9.183536	Not found	False	[]		angiosarcoma
thalidomide		True	1.272493	Not found	False	[]		adenocarcinoma
thalidomide		True	18.77528	Not found	False	[]		basosquamous carcinoma
thalidomide		True	2.17865	Not found	False	[]		carcinoma in situ
thalidomide		True	5.4563565	Not found	False	[]		malignant neoplasm progression
thalidomide		True	2.17865	Not found	False	[]		malignant transformation
thalidomide		True	1.950948	Not found	False	[]		metastatic neoplasm
thalidomide		True	5.836189	Found	False	[]	cancer	neoplasm malignant
thalidomide		True	2.5168660000000003	Not found	False	[]		small cell carcinoma
thalidomide		True	2.835136	Not found	False	[]		squamous cell carcinoma
thalidomide		True	2.403049	Not found	False	[]		neoplasm
thalidomide		True	2.7670658	Not found	False	[]		neoplasm progression
thalidomide		True	9.183536	Not found	False	[]		bence jones proteinuria
thalidomide		True	2.560488	Not found	False	[]		cancer pain
thalidomide		True	1.922481	Not found	False	[]		malignant pleural effusion
thalidomide		True	1.6694970000000002	Not found	False	[]		urinary tract obstruction
thalidomide		True	9.000027	Not found	False	[]		superior vena cava occlusion
thalidomide		True	5.753828	Not found	False	[]		superior vena cava stenosis
thalidomide		True	4.591817	Not found	False	[]		tumour flare
thalidomide		True	1.049508	Not found	False	[]		tumour pain
thalidomide		True	3.77528	Not found	False	[]		astrocytoma, low grade
thalidomide		True	9.000027	Not found	False	[]		perineurial cyst
thalidomide		True	3.77528	Not found	False	[]		benign neoplasm of spinal cord
thalidomide		True	8.58581	Not found	False	[]		brain neoplasm benign
thalidomide		True	18.77528	Not found	False	[]		neurofibroma
thalidomide		True	5.753828	Not found	False	[]		neuroma
thalidomide		True	4.997834	Not found	False	[]		brain cancer metastatic
thalidomide		True	7.144244	Not found	False	[]		brain neoplasm malignant
thalidomide		True	1.225438	Not found	False	[]		anaplastic astrocytoma
thalidomide		True	3.843559	Not found	False	[]		brain stem glioma
thalidomide		True	1.669791	Not found	False	[]		glioblastoma
thalidomide		True	3.42818	Not found	False	[]		glioblastoma multiforme
thalidomide		True	8.015129	Not found	False	[]		medulloblastoma
thalidomide		True	2.17865	Not found	False	[]		medulloblastoma recurrent
thalidomide		True	2.17865	Not found	False	[]		meningioma malignant
thalidomide		True	8.58581	Not found	False	[]		primitive neuroectodermal tumour
thalidomide		True	2.666703	Not found	False	[]		astrocytoma
thalidomide		True	1.678079	Not found	False	[]		brain neoplasm
thalidomide		True	18.77528	Not found	False	[]		central nervous system neoplasm
thalidomide		True	5.753828	Not found	False	[]		ependymoma
thalidomide		True	1.709464	Not found	False	[]		glioma
thalidomide		True	1.131024	Not found	False	[]		meningioma
thalidomide		True	2.230009	Not found	False	[]		renal cyst
thalidomide		True	3.77528	Not found	False	[]		urinary bladder polyp
thalidomide		True	3.77528	Not found	False	[]		bladder adenocarcinoma stage unspecified
thalidomide		True	1.064441	Not found	False	[]		bladder cancer
thalidomide		True	4.024992	Not found	False	[]		metastatic renal cell carcinoma
thalidomide		True	4.387671	Not found	False	[]		renal cancer metastatic
thalidomide		True	28.84532	Not found	False	[]		renal cell carcinoma stage iv
thalidomide		True	1.474147	Not found	False	[]		ovarian cyst
thalidomide		True	2.17865	Not found	False	[]		adenocarcinoma of the cervix
thalidomide		True	1.001423	Not found	False	[]		cervix carcinoma
thalidomide		True	1.38199	Not found	False	[]		cervix carcinoma stage 0
thalidomide		True	28.84532	Not found	False	[]		squamous cell carcinoma of the cervix
thalidomide		True	3.789129	Not found	False	[]		endometrial cancer
thalidomide		True	1.38199	Not found	False	[]		ovarian neoplasm
thalidomide		True	1.555189	Not found	False	[]		ovarian cancer metastatic
thalidomide		True	9.000027	Not found	False	[]		ovarian epithelial cancer
thalidomide		True	8.58581	Not found	False	[]		ovarian epithelial cancer stage iii
thalidomide		True	3.77528	Not found	False	[]		vaginal cancer
thalidomide		True	2.5168660000000003	Not found	False	[]		vulval cancer
thalidomide		True	3.77528	Not found	False	[]		prostatic adenoma
thalidomide		True	3.693584	Not found	False	[]		prostate cancer metastatic
thalidomide		True	8.58581	Not found	False	[]		prostate cancer stage iii
thalidomide		True	8.58581	Not found	False	[]		seminoma
thalidomide		True	14.087158	Not found	False	[]		sinus polyp
thalidomide		True	8.58581	Not found	False	[]		vocal cord neoplasm
thalidomide		True	4.006139	Not found	False	[]		laryngeal cancer
thalidomide		True	18.77528	Not found	False	[]		thymoma malignant
thalidomide		True	2.435263	Not found	False	[]		lung adenocarcinoma
thalidomide		True	8.58581	Not found	False	[]		lung adenocarcinoma stage iii
thalidomide		True	3.77528	Not found	False	[]		lung adenocarcinoma stage iv
thalidomide		True	8.58581	Not found	False	[]		lung squamous cell carcinoma stage iii
thalidomide		True	2.206716	Not found	False	[]		non-small cell lung cancer
thalidomide		True	3.517009	Not found	False	[]		non-small cell lung cancer metastatic
thalidomide		True	3.163372	Not found	False	[]		non-small cell lung cancer recurrent
thalidomide		True	8.58581	Not found	False	[]		non-small cell lung cancer stage iii
thalidomide		True	1.049508	Not found	False	[]		nasopharyngeal cancer
thalidomide		True	1.4789370000000002	Not found	False	[]		lung neoplasm
thalidomide		True	1.38199	Not found	False	[]		pleural neoplasm
thalidomide		True	3.77528	Not found	False	[]		bronchioloalveolar carcinoma
thalidomide		True	1.219281	Not found	False	[]		lung cancer metastatic
thalidomide		True	1.38199	Not found	False	[]		lung carcinoma cell type unspecified stage iii
thalidomide		True	1.339408	Not found	False	[]		lung neoplasm malignant
thalidomide		True	8.58581	Not found	False	[]		metastatic bronchial carcinoma
thalidomide		True	3.77528	Not found	False	[]		small cell lung cancer extensive stage
thalidomide		True	6.736272	Not found	False	[]		small cell lung cancer metastatic
thalidomide		True	1.38199	Not found	False	[]		malignant melanoma stage ii
thalidomide		True	3.77528	Not found	False	[]		malignant melanoma stage iv
thalidomide		True	4.134005	Not found	False	[]		melanoma recurrent
thalidomide		True	8.700311	Not found	False	[]		metastatic malignant melanoma
thalidomide		True	8.58581	Not found	False	[]		superficial spreading melanoma stage i
thalidomide		True	19.134005	Not found	False	[]		superficial spreading melanoma stage unspecified
thalidomide		True	3.77528	Not found	False	[]		atypical fibroxanthoma
thalidomide		True	3.3592000000000004	Not found	False	[]		basal cell carcinoma
thalidomide		True	1.367586	Not found	False	[]		bowen's disease
thalidomide		True	5.753828	Not found	False	[]		carcinoma in situ of skin
thalidomide		True	9.000027	Not found	False	[]		sebaceous carcinoma
thalidomide		True	1.562048	Not found	False	[]		skin cancer
thalidomide		True	6.9168840000000005	Not found	False	[]		squamous cell carcinoma of skin
thalidomide		True	2.5168660000000003	Not found	False	[]		clear cell renal cell carcinoma
thalidomide		True	1.38199	Not found	False	[]		carotid artery aneurysm
thalidomide		True	3.595683	Not found	False	[]		brain stem ischaemia
thalidomide		True	1.36504	Not found	False	[]		carotid artery occlusion
thalidomide		True	1.225438	Not found	False	[]		carotid artery thrombosis
thalidomide		True	1.035306	Not found	False	[]		cerebellar infarction
thalidomide		True	1.099992	Not found	False	[]		cerebral thrombosis
thalidomide		True	1.163844	Not found	False	[]		haemorrhagic stroke
thalidomide		True	1.049508	Not found	False	[]		ischaemic cerebral infarction
thalidomide		True	3.073036	Not found	False	[]		carotid artery disease
thalidomide		True	4.194208000000001	Not found	False	[]		carotid artery stenosis
thalidomide		True	4.134005	Not found	False	[]		cerebral artery stenosis
thalidomide		True	8.58581	Not found	False	[]		transverse sinus thrombosis
thalidomide		True	9.000027	Not found	False	[]		cranial nerve disorder
thalidomide		True	1.014582	Not found	False	[]		facial paralysis
thalidomide		True	8.58581	Not found	False	[]		glossopharyngeal nerve paralysis
thalidomide		True	8.58581	Not found	False	[]		hypoglossal nerve paresis
thalidomide		True	1.38199	Not found	False	[]		olfactory nerve disorder
thalidomide		True	2.5168660000000003	Not found	False	[]		trigeminal nerve disorder
thalidomide		True	2.17865	Not found	False	[]		progressive multiple sclerosis
thalidomide		True	1.359264	Not found	False	[]		migraine with aura
thalidomide		True	1.298378	Not found	False	[]		hydrocephalus
thalidomide		True	2.420394	Not found	False	[]		idiopathic intracranial hypertension
thalidomide		True	1.786865	Not found	False	[]		dementia alzheimer's type
thalidomide		True	8.58581	Not found	False	[]		dementia with lewy bodies
thalidomide		True	18.77528	Not found	False	[]		progressive supranuclear palsy
thalidomide		True	1.353695	Not found	False	[]		hemiparesis
thalidomide		True	1.176699	Not found	False	[]		hemiplegia
thalidomide		True	1.957471	Not found	False	[]		paraparesis
thalidomide		True	1.5320399999999998	Not found	False	[]		paraplegia
thalidomide		True	3.163372	Not found	False	[]		essential tremor
thalidomide		True	4.452326	Not found	False	[]		intention tremor
thalidomide		True	1.096952	Not found	False	[]		balance disorder
thalidomide		True	1.531425	Not found	False	[]		cerebellar syndrome
thalidomide		True	1.217686	Not found	False	[]		sedation
thalidomide		True	1.061533	Not found	False	[]		brain stem syndrome
thalidomide		True	5.753828	Not found	False	[]		central nervous system mass
thalidomide		True	1.359264	Not found	False	[]		meningeal disorder
thalidomide		True	2.055389	Not found	False	[]		abulia
thalidomide		True	8.58581	Not found	False	[]		intercostal neuralgia
thalidomide		True	4.134005	Not found	False	[]		decreased vibratory sense
thalidomide		True	1.531425	Not found	False	[]		autonomic neuropathy
thalidomide		True	3.163372	Not found	False	[]		cholinergic syndrome
thalidomide		True	2.168513	Not found	False	[]		amyotrophic lateral sclerosis
thalidomide		True	1.6694970000000002	Not found	False	[]		demyelinating polyneuropathy
thalidomide		True	19.292931	Not found	False	[]		mononeuritis
thalidomide		True	18.77528	Not found	False	[]		peripheral nerve lesion
thalidomide		True	7.329219	Not found	False	[]		phrenic nerve paralysis
thalidomide		True	5.26974	Not found	False	[]		radial nerve palsy
thalidomide		True	8.58581	Not found	False	[]		ulnar neuritis
thalidomide		True	1.138528	Not found	False	[]		axonal neuropathy
thalidomide		True	8.58581	Not found	False	[]		neuropathic ulcer
thalidomide		True	4.195195	Not found	False	[]		peripheral motor neuropathy
thalidomide		True	4.134005	Not found	False	[]		convulsive threshold lowered
thalidomide		True	2.17865	Not found	False	[]		partial seizures with secondary generalisation
thalidomide		True	2.904042	Not found	False	[]		sleep apnoea syndrome
thalidomide		True	3.77528	Not found	False	[]		dyssomnia
thalidomide		True	8.654039	Not found	False	[]		lumbar radiculopathy
thalidomide		True	2.17865	Not found	False	[]		lumbosacral radiculopathy
thalidomide		True	8.58581	Not found	False	[]		myelomalacia
thalidomide		True	3.658513	Not found	False	[]		radiculopathy
thalidomide		True	1.440518	Not found	False	[]		radicular pain
thalidomide		True	5.301234	Not found	False	[]		spinal cord compression
thalidomide		True	8.58581	Not found	False	[]		spondylitic myelopathy
thalidomide		True	10.65169	Not found	False	[]		intracranial mass
thalidomide		True	1.698892	Not found	False	[]		cerebral atrophy
thalidomide		True	1.7773500000000002	Not found	False	[]		encephalomalacia
thalidomide		True	8.58581	Not found	False	[]		psychomotor hyperactivity
thalidomide		True	1.854544	Not found	False	[]		dysphonia
thalidomide		True	1.184055	Not found	False	[]		normal newborn
thalidomide		True	1.367586	Not found	False	[]		anxiety disorder
thalidomide		True	6.021214	Not found	False	[]		persistent depressive disorder
thalidomide		True	1.248093	Not found	False	[]		major depression
thalidomide		True	1.876095	Not found	False	[]		anhedonia
thalidomide		True	2.603699	Not found	False	[]		decreased interest
thalidomide		True	1.1009570000000002	Not found	False	[]		mood altered
thalidomide		True	2.055389	Not found	False	[]		mental disorder due to a general medical condition
thalidomide		True	2.666703	Not found	False	[]		nicotine dependence
thalidomide		True	24.163372	Not found	False	[]		tobacco abuse
thalidomide		True	3.163372	Not found	False	[]		bladder diverticulum
thalidomide		True	8.58581	Not found	False	[]		bladder necrosis
thalidomide		True	4.134005	Not found	False	[]		cystocele
thalidomide		True	1.430181	Not found	False	[]		urinary bladder haemorrhage
thalidomide		True	3.77528	Not found	False	[]		vesical fistula
thalidomide		True	4.134005	Not found	False	[]		glomerulonephritis chronic
thalidomide		True	2.816984	Not found	False	[]		glomerulonephritis membranoproliferative
thalidomide		True	2.17865	Not found	False	[]		nephritic syndrome
thalidomide		True	1.329152	Not found	False	[]		nephrotic syndrome
thalidomide		True	2.5168660000000003	Not found	False	[]		glomerulonephropathy
thalidomide		True	2.432485	Not found	False	[]		glomerulosclerosis
thalidomide		True	1.154419	Not found	False	[]		nephropathy
thalidomide		True	2.672682	Not found	False	[]		renal tubular atrophy
thalidomide		True	12.025714	Not found	False	[]		kidney fibrosis
thalidomide		True	1.533643	Not found	False	[]		renal disorder
thalidomide		True	1.945452	Not found	False	[]		renal mass
thalidomide		True	1.043103	Not found	False	[]		chronic kidney disease
thalidomide		True	1.680452	Not found	False	[]		azotaemia
thalidomide		True	12.569572	Not found	False	[]		hypertensive nephropathy
thalidomide		True	8.58581	Not found	False	[]		nephroptosis
thalidomide		True	2.104783	Not found	False	[]		renal atrophy
thalidomide		True	2.17865	Not found	False	[]		glomerular vascular disorder
thalidomide		True	5.753828	Not found	False	[]		nephroangiosclerosis
thalidomide		True	9.000027	Not found	False	[]		renal artery arteriosclerosis
thalidomide		True	3.163372	Not found	False	[]		renal artery thrombosis
thalidomide		True	18.77528	Not found	False	[]		renal ischaemia
thalidomide		True	3.77528	Not found	False	[]		hydroureter
thalidomide		True	1.440518	Not found	False	[]		urethral obstruction
thalidomide		True	2.17865	Not found	False	[]		urethral caruncle
thalidomide		True	28.84532	Not found	False	[]		bladder irritation
thalidomide		True	2.055389	Not found	False	[]		stress urinary incontinence
thalidomide		True	2.075972	Not found	False	[]		urge incontinence
thalidomide		True	9.000027	Not found	False	[]		pneumaturia
thalidomide		True	2.17865	Not found	False	[]		prostatism
thalidomide		True	9.183536	Not found	False	[]		glomerulonephritis
thalidomide		True	4.134005	Not found	False	[]		breast hyperplasia
thalidomide		True	3.595683	Not found	False	[]		breast calcifications
thalidomide		True	8.58581	Not found	False	[]		breast fibrosis
thalidomide		True	7.727844	Not found	False	[]		cervical dysplasia
thalidomide		True	2.17865	Not found	False	[]		cervix disorder
thalidomide		True	3.77528	Not found	False	[]		uterine cervical metaplasia
thalidomide		True	3.77528	Not found	False	[]		balanoposthitis
thalidomide		True	3.073036	Not found	False	[]		atrophic vulvovaginitis
thalidomide		True	3.77528	Not found	False	[]		ovarian haemorrhage
thalidomide		True	3.141246	Not found	False	[]		benign prostatic hyperplasia
thalidomide		True	3.197514	Not found	False	[]		prostatomegaly
thalidomide		True	2.055389	Not found	False	[]		genital ulceration
thalidomide		True	5.753828	Not found	False	[]		genital discomfort
thalidomide		True	2.17865	Not found	False	[]		haematospermia
thalidomide		True	9.000027	Not found	False	[]		testicular mass
thalidomide		True	1.38199	Not found	False	[]		vaginal prolapse
thalidomide		True	3.77528	Not found	False	[]		adnexa uteri mass
thalidomide		True	2.17865	Not found	False	[]		pelvic haematoma
thalidomide		True	2.17865	Not found	False	[]		pelvic haemorrhage
thalidomide		True	2.17865	Not found	False	[]		endometrial atrophy
thalidomide		True	18.77528	Not found	False	[]		endometrial disorder
thalidomide		True	1.38199	Not found	False	[]		vulval ulceration
thalidomide		True	1.88339	Not found	False	[]		vulvovaginal dryness
thalidomide		True	4.134005	Not found	False	[]		bronchial wall thickening
thalidomide		True	3.050493	Not found	False	[]		bronchial hyperreactivity
thalidomide		True	7.454294	Not found	False	[]		chronic obstructive pulmonary disease
thalidomide		True	1.181574	Not found	False	[]		obliterative bronchiolitis
thalidomide		True	2.1021020000000004	Not found	False	[]		pneumonia aspiration
thalidomide		True	1.925192	Found	False	['common']	lung inflammation	pneumonitis
thalidomide		True	3.5199290000000003	Not found	False	[]		pulmonary granuloma
thalidomide		True	3.358076	Not found	False	[]		atelectasis
thalidomide		True	1.945452	Not found	False	[]		idiopathic pulmonary fibrosis
thalidomide		True	1.208537	Not found	False	[]		lung consolidation
thalidomide		True	2.97752	Not found	False	[]		lung infiltration
thalidomide		True	5.679959	Not found	False	[]		pulmonary calcification
thalidomide		True	1.850369	Not found	False	[]		pulmonary fibrosis
thalidomide		True	2.055389	Not found	False	[]		pulmonary necrosis
thalidomide		True	4.881953	Not found	False	[]		restrictive pulmonary disease
thalidomide		True	8.58581	Not found	False	[]		pleural adhesion
thalidomide		True	3.163372	Not found	False	[]		pleural calcification
thalidomide		True	5.072379	Not found	False	[]		pleural fibrosis
thalidomide		True	4.292931	Not found	False	[]		haemothorax
thalidomide		True	1.577859	Not found	False	[]		pulmonary arterial hypertension
thalidomide		True	3.076438	Found	False	[]	pulmonary hypertension	pulmonary hypertension
thalidomide		True	1.081671	Not found	False	[]		pulmonary artery thrombosis
thalidomide		True	2.184159	Not found	False	[]		pulmonary infarction
thalidomide		True	2.784026	Not found	False	[]		pulmonary thrombosis
thalidomide		True	7.329219	Not found	False	[]		pulmonary artery dilatation
thalidomide		True	4.387671	Not found	False	[]		hypocapnia
thalidomide		True	2.207531	Not found	False	[]		hypoxia
thalidomide		True	1.392412	Not found	False	[]		productive cough
thalidomide		True	2.816984	Not found	False	[]		lung hyperinflation
thalidomide		True	2.606188	Not found	False	[]		pleuritic pain
thalidomide		True	1.001772	Not found	False	[]		pulmonary haemorrhage
thalidomide		True	3.5199290000000003	Not found	False	[]		rhonchi
thalidomide		True	1.458085	Not found	False	[]		acute respiratory failure
thalidomide		True	1.300261	Not found	False	[]		painful respiration
thalidomide		True	2.379981	Not found	False	[]		pulmonary mass
thalidomide		True	2.17865	Not found	False	[]		respiratory tract inflammation
thalidomide		True	1.184055	Not found	False	[]		snoring
thalidomide		True	18.77528	Not found	False	[]		pulmonary hilum mass
thalidomide		True	8.58581	Not found	False	[]		vocal cord inflammation
thalidomide		True	2.077486	Not found	False	[]		nasal disorder
thalidomide		True	18.77528	Not found	False	[]		nasal odour
thalidomide		True	4.537147	Not found	False	[]		nasal septum deviation
thalidomide		True	8.58581	Not found	False	[]		nasal turbinate hypertrophy
thalidomide		True	1.4789370000000002	Not found	False	[]		sinus disorder
thalidomide		True	1.300261	Not found	False	[]		pharyngeal erythema
thalidomide		True	2.055389	Not found	False	[]		pharyngeal ulceration
thalidomide		True	1.7972689999999998	Not found	False	[]		organising pneumonia
thalidomide		True	1.626135	Not found	False	[]		hyperkeratosis
thalidomide		True	1.225438	Not found	False	[]		acanthosis
thalidomide		True	1.1184070000000002	Not found	False	[]		skin hypertrophy
thalidomide		True	3.5781620000000003	Not found	False	[]		actinic keratosis
thalidomide		True	4.134005	Not found	False	[]		acquired epidermolysis bullosa
thalidomide		True	1.555189	Not found	False	[]		epidermal necrosis
thalidomide		True	1.225438	Not found	False	[]		peau d'orange
thalidomide		True	2.5168660000000003	Not found	False	[]		skin fragility
thalidomide		True	1.385167	Not found	False	[]		skin lesion
thalidomide		True	2.055389	Not found	False	[]		neurodermatitis
thalidomide		True	1.38199	Not found	False	[]		drug reaction with eosinophilia and systemic symptoms
thalidomide		True	4.134005	Not found	False	[]		exfoliative rash
thalidomide		True	1.38199	Not found	False	[]		parapsoriasis
thalidomide		True	8.58581	Not found	False	[]		pityriasis rosea
thalidomide		True	3.164158	Not found	False	[]		decubitus ulcer
thalidomide		True	6.557365	Not found	False	[]		lentigo
thalidomide		True	9.000027	Not found	False	[]		panniculitis lobular
thalidomide		True	3.843559	Not found	False	[]		skin mass
thalidomide		True	9.000027	Not found	False	[]		poikiloderma
thalidomide		True	2.17865	Not found	False	[]		anhidrosis
thalidomide		True	9.500053	Not found	False	[]		ingrowing nail
thalidomide		True	11.829219	Not found	False	[]		nail dystrophy
thalidomide		True	4.292931	Not found	False	[]		nail growth abnormal
thalidomide		True	1.38199	Not found	False	[]		nail pigmentation
thalidomide		True	3.073036	Not found	False	[]		onychalgia
thalidomide		True	1.440518	Not found	False	[]		seborrhoea
thalidomide		True	9.000027	Not found	False	[]		skin haemorrhage
thalidomide		True	1.88114	Not found	False	[]		aneurysm
thalidomide		True	1.0083799999999998	Not found	False	[]		aortic aneurysm
thalidomide		True	1.430181	Not found	False	[]		aortic dissection
thalidomide		True	4.134005	Not found	False	[]		peripheral artery aneurysm
thalidomide		True	3.270726	Not found	False	[]		aortic arteriosclerosis
thalidomide		True	2.443466	Not found	False	[]		aortic stenosis
thalidomide		True	14.087158	Not found	False	[]		leriche syndrome
thalidomide		True	1.38199	Not found	False	[]		arterial insufficiency
thalidomide		True	2.473122	Not found	False	[]		arteriosclerosis
thalidomide		True	1.05351	Not found	False	[]		ischaemia
thalidomide		True	2.5168660000000003	Not found	False	[]		vascular insufficiency
thalidomide		True	1.239961	Not found	False	[]		venous occlusion
thalidomide		True	15.93644	Not found	False	[]		venous stenosis
thalidomide		True	2.043623	Not found	False	[]		intermittent claudication
thalidomide		True	2.17865	Not found	False	[]		peripheral arterial occlusive disease
thalidomide		True	1.268405	Not found	False	[]		peripheral ischaemia
thalidomide		True	1.38199	Not found	False	[]		inferior vena caval occlusion
thalidomide		True	1.225438	Not found	False	[]		axillary vein thrombosis
thalidomide		True	1.272493	Not found	False	[]		subclavian vein thrombosis
thalidomide		True	1.505424	Not found	False	[]		thrombophlebitis superficial
thalidomide		True	2.077486	Not found	False	[]		vena cava thrombosis
thalidomide		True	3.695293	Not found	False	[]		microangiopathy
thalidomide		True	19.134005	Not found	False	[]		phlebolith
thalidomide		True	3.074862	Not found	False	[]		vascular calcification
thalidomide		True	1.5917880000000002	Not found	False	[]		aortic dilatation
thalidomide		True	3.517009	Not found	False	[]		aortic disorder
thalidomide		True	3.073036	Not found	False	[]		arteriovenous fistula
thalidomide		True	1.709464	Not found	False	[]		accelerated hypertension
thalidomide		True	3.77528	Not found	False	[]		diastolic hypertension
thalidomide		True	3.887367	Not found	False	[]		essential hypertension
thalidomide		True	1.394154	Not found	False	[]		varicose vein
thalidomide		True	8.58581	Not found	False	[]		varicose vein ruptured
thalidomide		True	3.77528	Not found	False	[]		peripheral venous disease
thalidomide		True	8.58581	Not found	False	[]		pelvic venous thrombosis
thalidomide		True	6.021214	Not found	False	[]		monoclonal gammopathy
thalidomide		True	2.055389	Not found	False	[]		systolic dysfunction
thalidomide		True	18.77528	Not found	False	[]		hand-foot-genital syndrome
thalidomide		True	8.58581	Not found	False	[]		epidermal naevus
thalidomide		True	2.17865	Not found	False	[]		oesophageal motility disorder
thalidomide		True	8.58581	Not found	False	[]		tooth demineralisation
thalidomide		True	6.507249	Not found	False	[]		noninfective gingivitis
thalidomide		True	8.58581	Not found	False	[]		gastric mucosa erythema
thalidomide		True	2.17865	Not found	False	[]		chronic hepatitis b
thalidomide		True	1.38199	Not found	False	[]		chronic hepatitis c
thalidomide		True	4.134005	Not found	False	[]		paraspinal abscess
thalidomide		True	18.77528	Not found	False	[]		infected fistula
thalidomide		True	1.552846	Not found	False	[]		h1n1 influenza
thalidomide		True	7.107789	Not found	False	[]		second primary malignancy
thalidomide		True	3.77528	Not found	False	[]		inferior vena cava syndrome
thalidomide		True	4.997834	Not found	False	[]		superior vena cava syndrome
thalidomide		True	2.5168660000000003	Not found	False	[]		bladder dysfunction
thalidomide		True	3.77528	Not found	False	[]		lentigo maligna
thalidomide		True	4.134005	Not found	False	[]		nasal obstruction
thalidomide		True	2.456314	Not found	False	[]		upper-airway cough syndrome
thalidomide		True	3.408437	Not found	False	[]		cerebral small vessel ischaemic disease
thalidomide		True	1.38199	Not found	False	[]		hypoglossal nerve paralysis
thalidomide		True	2.409624	Not found	False	[]		bone loss
thalidomide		True	2.17865	Not found	False	[]		exostosis of jaw
thalidomide		True	1.954933	Not found	False	[]		exposed bone in jaw
thalidomide		True	1.6828118	Not found	False	[]		osteonecrosis of jaw
thalidomide		True	2.17865	Not found	False	[]		white matter lesion
thalidomide		True	7.511477999999999	Not found	False	[]		vertebral foraminal stenosis
thalidomide		True	7.727844	Not found	False	[]		bone deformity
thalidomide		True	3.77528	Not found	False	[]		camptocormia
thalidomide		True	7.727844	Not found	False	[]		soft tissue mass
thalidomide		True	1.38199	Not found	False	[]		haemangioma of bone
thalidomide		True	5.753828	Not found	False	[]		dysplastic naevus
thalidomide		True	2.17865	Not found	False	[]		psychological trauma
thalidomide		True	3.77528	Not found	False	[]		peripheral artery stenosis
thalidomide		True	2.055389	Not found	False	[]		peripheral artery thrombosis
thalidomide		True	5.753828	Not found	False	[]		collateral circulation
thalidomide		True	3.595683	Not found	False	[]		follicular thyroid cancer
thalidomide		True	8.58581	Not found	False	[]		huerthle cell carcinoma
thalidomide		True	8.58581	Not found	False	[]		diastasis recti abdominis
thalidomide		True	9.000027	Not found	False	[]		large intestine benign neoplasm
thalidomide		True	3.099825	Not found	False	[]		large intestine polyp
thalidomide		True	2.17865	Not found	False	[]		adenocarcinoma gastric
thalidomide		True	3.050493	Not found	False	[]		rectal adenocarcinoma
thalidomide		True	3.66862	Not found	False	[]		adenocarcinoma of colon
thalidomide		True	2.055389	Not found	False	[]		squamous cell carcinoma of the oral cavity
thalidomide		True	8.58581	Not found	False	[]		squamous cell carcinoma of the tongue
thalidomide		True	2.17865	Not found	False	[]		pneumonia pseudomonal
thalidomide		True	1.555189	Not found	False	[]		meniscus injury
thalidomide		True	2.34176	Not found	False	[]		malignant neoplasm of unknown primary site
thalidomide		True	8.58581	Not found	False	[]		squamous cell carcinoma of the hypopharynx
thalidomide		True	2.055389	Not found	False	[]		squamous cell carcinoma of lung
thalidomide		True	9.367586	Not found	False	[]		intraductal proliferative breast lesion
thalidomide		True	3.77528	Not found	False	[]		vascular pain
thalidomide		True	4.134005	Not found	False	[]		cervical radiculopathy
thalidomide		True	18.77528	Not found	False	[]		neutrophilic dermatosis
thalidomide		True	1.38199	Not found	False	[]		developmental hip dysplasia
thalidomide		True	1.049508	Not found	False	[]		autoimmune haemolytic anaemia
thalidomide		True	3.77528	Not found	False	[]		graft versus host disease in gastrointestinal tract
serine		True	3.80365					cardiac disorder
serine		True	8.61031					cardiac ventricular disorder
serine		True	1.095574					dizziness
serine		True	8.61031					syncope
serine		True	8.61031					aortic valve sclerosis
serine		True	1.41315					chest pain
serine		True	3.80365					left ventricular hypertrophy
serine		True	3.80365					tinnitus
serine		True	2.20879					vision blurred
serine		True	2.720391					nausea
serine		True	1.41315					pyrexia
serine		True	2.099441					malaise
serine		True	2.20879					gait disturbance
serine		True	8.61031					exercise tolerance decreased
serine		True	3.80365					swelling
serine		True	3.80365					inflammation
serine		True	3.80365					femur fracture
serine		True	8.61031					concussion
serine		True	1.4857680000000002					fall
serine		True	8.61031					head injury
serine		True	3.80365					bone disorder
serine		True	8.61031					jaw disorder
serine		True	2.20879					memory impairment
serine		True	2.20879					balance disorder
serine		True	1.41315					confusional state
serine		True	8.61031					dysgraphia
serine		True	8.61031					paraesthesia
serine		True	8.61031					speech disorder
serine		True	8.61031					sleep apnoea syndrome
serine		True	1.41315					rash
hypochlorite		True	2.18881					pancytopenia
hypochlorite		True	2.18881					tachycardia
hypochlorite		True	2.094152					cardiac arrest
hypochlorite		True	18.78485					sudden death
hypochlorite		True	2.18881					myocardial infarction
hypochlorite		True	3.78485					pericardial effusion
hypochlorite		True	3.78485					tooth disorder
hypochlorite		True	3.78485					gastritis
hypochlorite		True	3.177446					dysphagia
hypochlorite		True	8.59409					neuroleptic malignant syndrome
hypochlorite		True	1.685716					pyrexia
hypochlorite		True	2.094152					death
hypochlorite		True	3.78485					lethargy
hypochlorite		True	1.39248					chills
hypochlorite		True	3.78485					face oedema
hypochlorite		True	8.59409					asthma
hypochlorite		True	2.18881					drug hypersensitivity
hypochlorite		True	2.18881					anaphylactic reaction
hypochlorite		True	1.39248					cellulitis
hypochlorite		True	8.59409					fungal infection
hypochlorite		True	8.59409					contusion
hypochlorite		True	9.011771					medication error
hypochlorite		True	9.011771					intentional overdose
hypochlorite		True	2.094152					overdose
hypochlorite		True	1.39248					decreased appetite
hypochlorite		True	8.59409					osteoporosis
hypochlorite		True	2.18881					hyperkalaemia
hypochlorite		True	3.78485					jaw disorder
hypochlorite		True	8.59409					psychomotor hyperactivity
hypochlorite		True	2.18881					balance disorder
hypochlorite		True	2.18881					sopor
hypochlorite		True	1.39248					burning sensation
hypochlorite		True	3.78485					dysphonia
hypochlorite		True	3.78485					throat tightness
hypochlorite		True	4.147594					intentional product misuse
hypochlorite		True	8.417548					completed suicide
hypochlorite		True	28.85548					intentional self-injury
hypochlorite		True	3.78485					wheezing
hypochlorite		True	3.78485					lung infiltration
hypochlorite		True	1.724374					pleural effusion
hypochlorite		True	3.177446					pulmonary embolism
hypochlorite		True	1.724374					respiratory arrest
hypochlorite		True	3.78485					respiratory distress
hypochlorite		True	3.78485					acute respiratory failure
hypochlorite		True	8.59409					nasal discomfort
hypochlorite		True	5.766709					swelling face
hypochlorite		True	1.39248					erythema
hypochlorite		True	2.18881					rash erythematous
hypochlorite		True	2.18881					rash pruritic
hypochlorite		True	8.59409					decubitus ulcer
hypochlorite		True	5.285907					hypotension
hypochlorite		True	3.090508					toxicity to various agents
vitamin k2		True	1.275934					anaemia
vitamin k2		True	3.77602					anaemia macrocytic
vitamin k2		True	18.77602					anaemia neonatal
vitamin k2		True	1.044565					ecchymosis
vitamin k2		True	2.517982					petechiae
vitamin k2		True	6.043346					coagulopathy
vitamin k2		True	3.205588					disseminated intravascular coagulation
vitamin k2		True	9.29422					hypercoagulation
vitamin k2		True	1.3828					hypersensitivity vasculitis
vitamin k2		True	8.58645					hyperviscosity syndrome
vitamin k2		True	3.77602					autoimmune haemolytic anaemia
vitamin k2		True	8.58645					haemolytic uraemic syndrome
vitamin k2		True	1.6686420000000002					hyperbilirubinaemia
vitamin k2		True	5.767023					jaundice
vitamin k2		True	18.77602					jaundice neonatal
vitamin k2		True	2.17944					acute lymphocytic leukaemia
vitamin k2		True	3.074382					acute myeloid leukaemia
vitamin k2		True	8.58645					acute myeloid leukaemia recurrent
vitamin k2		True	3.77602					myelodysplastic syndrome transformation
vitamin k2		True	12.570765					non-hodgkin's lymphoma
vitamin k2		True	2.105606					plasma cell myeloma
vitamin k2		True	2.17944					plasmacytoma
vitamin k2		True	2.691602					heparin-induced thrombocytopenia
vitamin k2		True	1.725367					thrombocytopenia
vitamin k2		True	8.58645					erythropoiesis abnormal
vitamin k2		True	5.754826					hepatosplenomegaly
vitamin k2		True	1.3828					lymphadenitis
vitamin k2		True	1.3828					lymphoedema
vitamin k2		True	1.3828					spleen disorder
vitamin k2		True	3.77602					lymphocytic infiltration
vitamin k2		True	9.000937					lymphocytosis
vitamin k2		True	1.669366					febrile neutropenia
vitamin k2		True	1.714867					neutropenia
vitamin k2		True	4.29422					neutropenic sepsis
vitamin k2		True	1.3828					atrioventricular block
vitamin k2		True	2.056526					atrioventricular block first degree
vitamin k2		True	3.845076					bundle branch block left
vitamin k2		True	2.66807					bundle branch block right
vitamin k2		True	3.803061000000001					arrhythmia
vitamin k2		True	2.517982					bradyarrhythmia
vitamin k2		True	2.344636					bradycardia
vitamin k2		True	8.58645					bradycardia neonatal
vitamin k2		True	6.737465					extrasystoles
vitamin k2		True	18.77602					tachyarrhythmia
vitamin k2		True	1.790612					tachycardia
vitamin k2		True	18.77602					arrhythmia supraventricular
vitamin k2		True	2.284081					atrial fibrillation
vitamin k2		True	6.022626					atrial flutter
vitamin k2		True	8.58645					atrial tachycardia
vitamin k2		True	2.66807					sinus node dysfunction
vitamin k2		True	8.58645					sinus arrest
vitamin k2		True	2.17944					sinus arrhythmia
vitamin k2		True	2.66807					sinus bradycardia
vitamin k2		True	7.330578					supraventricular tachycardia
vitamin k2		True	3.656332					cardiac arrest
vitamin k2		True	8.58645					cardiac fibrillation
vitamin k2		True	5.909975					cardio-respiratory arrest
vitamin k2		True	9.000937					sudden cardiac death
vitamin k2		True	1.453991					ventricular fibrillation
vitamin k2		True	5.949606					ventricular tachycardia
vitamin k2		True	9.000937					atrial thrombosis
vitamin k2		True	1.707343					cardiac disorder
vitamin k2		True	3.77602					heart injury
vitamin k2		True	4.135057					intracardiac thrombus
vitamin k2		True	6.654233					cyanosis
vitamin k2		True	2.17944					dizziness postural
vitamin k2		True	1.199126					haemoptysis
vitamin k2		True	1.671147					presyncope
vitamin k2		True	3.77602					dyspnoea
vitamin k2		True	8.58645					aortic valve disease
vitamin k2		True	4.00783					aortic valve incompetence
vitamin k2		True	48.90541					aortic valve sclerosis
vitamin k2		True	1.710617					cardiac valve disease
vitamin k2		True	19.135057					mitral valve calcification
vitamin k2		True	3.77602					mitral valve disease
vitamin k2		True	3.522252					mitral valve incompetence
vitamin k2		True	8.58645					mitral valve sclerosis
vitamin k2		True	24.164461					pulmonary valve incompetence
vitamin k2		True	5.0983					tricuspid valve incompetence
vitamin k2		True	58.92074					transposition of the great vessels
vitamin k2		True	1.3828					patent ductus arteriosus
vitamin k2		True	2.757605					arteriosclerosis coronary artery
vitamin k2		True	1.050694					coronary artery stenosis
vitamin k2		True	1.512018					acute myocardial infarction
vitamin k2		True	1.1648379999999998					chest pain
vitamin k2		True	3.074382					myocardial ischaemia
vitamin k2		True	2.799922					ascites
vitamin k2		True	5.163538					fluid overload
vitamin k2		True	1.3828					localised oedema
vitamin k2		True	1.126178					oedema peripheral
vitamin k2		True	1.429369					cardiac failure
vitamin k2		True	2.056526					cardiac failure acute
vitamin k2		True	2.352984					cardiac failure congestive
vitamin k2		True	2.130823					cardiogenic shock
vitamin k2		True	2.17944					left ventricular failure
vitamin k2		True	3.670653					pulmonary congestion
vitamin k2		True	2.5551060000000003					pulmonary oedema
vitamin k2		True	7.27569					cardiomyopathy
vitamin k2		True	9.184652					congestive cardiomyopathy
vitamin k2		True	5.089003					ischaemic cardiomyopathy
vitamin k2		True	3.522252					cardiomegaly
vitamin k2		True	1.710617					diastolic dysfunction
vitamin k2		True	19.135057					dilatation atrial
vitamin k2		True	16.874713					dilatation ventricular
vitamin k2		True	9.424275					left atrial dilatation
vitamin k2		True	9.501877					left ventricular dysfunction
vitamin k2		True	5.681558					left ventricular hypertrophy
vitamin k2		True	3.77602					myocardial fibrosis
vitamin k2		True	2.17944					right ventricular hypertrophy
vitamin k2		True	2.17944					ventricular hypertrophy
vitamin k2		True	7.330578					ventricular hypokinesia
vitamin k2		True	2.396258					pericardial effusion
vitamin k2		True	8.58645					syncope
vitamin k2		True	8.58645					congenital hyperextension of spine
vitamin k2		True	3.77602					ear haemorrhage
vitamin k2		True	3.164461					ear infection
vitamin k2		True	8.58645					cerumen impaction
vitamin k2		True	3.074382					hypoacusis
vitamin k2		True	3.77602					otitis media
vitamin k2		True	8.58645					adrenal insufficiency
vitamin k2		True	8.58645					adrenal disorder
vitamin k2		True	8.58645					neuroblastoma
vitamin k2		True	3.77602					diabetic nephropathy
vitamin k2		True	1.5081250000000002					type 2 diabetes mellitus
vitamin k2		True	1.942662					hyperglycaemia
vitamin k2		True	1.14179					hypoglycaemia
vitamin k2		True	8.58645					hypoglycaemia neonatal
vitamin k2		True	9.000937					goitre
vitamin k2		True	8.58645					exophthalmos
vitamin k2		True	8.58645					cataract nuclear
vitamin k2		True	8.58645					corneal opacity
vitamin k2		True	3.597004					dry eye
vitamin k2		True	2.17944					lacrimation increased
vitamin k2		True	9.000937					hyphaema
vitamin k2		True	3.77602					erythema of eyelid
vitamin k2		True	1.226614					eyelid oedema
vitamin k2		True	19.135057					periorbital oedema
vitamin k2		True	9.369028					eye movement disorder
vitamin k2		True	4.135057					miosis
vitamin k2		True	2.17944					pupil fixed
vitamin k2		True	9.000937					pupillary reflex impaired
vitamin k2		True	8.58645					pupils unequal
vitamin k2		True	2.17944					blindness unilateral
vitamin k2		True	1.050694					diplopia
vitamin k2		True	3.77602					abdominal hernia
vitamin k2		True	4.29422					abdominal wall haematoma
vitamin k2		True	3.409978					hiatus hernia
vitamin k2		True	9.29422					large intestine polyp
vitamin k2		True	8.58645					loose tooth
vitamin k2		True	2.17944					toothache
vitamin k2		True	8.58645					gingival ulceration
vitamin k2		True	6.810091					diverticulum
vitamin k2		True	2.17944					diverticulum intestinal
vitamin k2		True	3.77602					pancreatitis necrotising
vitamin k2		True	3.77602					pancreatic disorder
vitamin k2		True	2.17944					intestinal haemorrhage
vitamin k2		True	1.396534					rectal haemorrhage
vitamin k2		True	1.6816410000000002					gastrointestinal haemorrhage
vitamin k2		True	3.445563					haematemesis
vitamin k2		True	1.366914					haematochezia
vitamin k2		True	15.937687					intra-abdominal haemorrhage
vitamin k2		True	3.77602					perirectal abscess
vitamin k2		True	8.58645					abdominal abscess
vitamin k2		True	3.77602					abdominal infection
vitamin k2		True	5.681558					clostridium difficile colitis
vitamin k2		True	4.135057					pseudomembranous colitis
vitamin k2		True	2.17944					peritonitis bacterial
vitamin k2		True	8.58645					colitis
vitamin k2		True	2.268701					gastritis
vitamin k2		True	1.710617					duodenitis
vitamin k2		True	18.77602					gastrointestinal toxicity
vitamin k2		True	2.17944					gastrooesophageal reflux disease
vitamin k2		True	1.405849					diarrhoea
vitamin k2		True	1.3828					diarrhoea haemorrhagic
vitamin k2		True	2.17944					bowel movement irregularity
vitamin k2		True	8.58645					gastrointestinal sounds abnormal
vitamin k2		True	1.5729449999999998					abdominal pain
vitamin k2		True	8.58645					abdominal rebound tenderness
vitamin k2		True	3.636143					abdominal tenderness
vitamin k2		True	2.66807					hypophagia
vitamin k2		True	8.58645					pneumatosis intestinalis
vitamin k2		True	3.77602					regurgitation
vitamin k2		True	1.139984					gastric ulcer
vitamin k2		True	8.58645					diverticular perforation
vitamin k2		True	3.77602					intestinal ulcer
vitamin k2		True	8.58645					oesophageal perforation
vitamin k2		True	8.58645					peptic ulcer haemorrhage
vitamin k2		True	1.710617					intestinal ischaemia
vitamin k2		True	1.3828					haemorrhoidal haemorrhage
vitamin k2		True	3.77602					varices oesophageal
vitamin k2		True	8.58645					gastrointestinal stromal tumour
vitamin k2		True	8.58645					anal cancer
vitamin k2		True	1.3828					pharyngitis
vitamin k2		True	8.58645					foaming at mouth
vitamin k2		True	9.000937					peritoneal haemorrhage
vitamin k2		True	6.022626					retroperitoneal haematoma
vitamin k2		True	3.77602					ageusia
vitamin k2		True	3.77602					tongue oedema
vitamin k2		True	2.17944					application site erythema
vitamin k2		True	8.58645					application site pain
vitamin k2		True	8.58645					application site pruritus
vitamin k2		True	8.58645					application site reaction
vitamin k2		True	6.737465					catheter site haemorrhage
vitamin k2		True	2.81875					injection site haemorrhage
vitamin k2		True	49.226614					hyperpyrexia
vitamin k2		True	1.189902					pyrexia
vitamin k2		True	2.17944					brain death
vitamin k2		True	18.77602					autonomic nervous system imbalance
vitamin k2		True	9.182577					lethargy
vitamin k2		True	1.682181					chills
vitamin k2		True	3.164461					feeling jittery
vitamin k2		True	2.17944					hunger
vitamin k2		True	1.5081250000000002					ataxia
vitamin k2		True	1.442218					general physical health deterioration
vitamin k2		True	1.0748609999999998					hyperhidrosis
vitamin k2		True	1.050694					ill-defined disorder
vitamin k2		True	1.132917					influenza like illness
vitamin k2		True	6.5091					irritability
vitamin k2		True	3.77602					multi-organ disorder
vitamin k2		True	3.799333					multiple organ dysfunction syndrome
vitamin k2		True	2.17944					obstruction
vitamin k2		True	5.270987					organ failure
vitamin k2		True	3.052244					pallor
vitamin k2		True	3.77602					performance status decreased
vitamin k2		True	6.229572999999999					swelling
vitamin k2		True	4.98402					unevaluable event
vitamin k2		True	2.17944					granuloma
vitamin k2		True	1.942662					inflammation
vitamin k2		True	2.396258					mucosal inflammation
vitamin k2		True	2.17944					mucosal disorder
vitamin k2		True	5.754826					capillary leak syndrome
vitamin k2		True	1.594614					oedema
vitamin k2		True	2.517982					flank pain
vitamin k2		True	2.17944					non-cardiac chest pain
vitamin k2		True	1.507378					pain
vitamin k2		True	5.270987					tenderness
vitamin k2		True	2.001877					impaired healing
vitamin k2		True	2.056526					mass
vitamin k2		True	8.58645					cell death
vitamin k2		True	28.84611					atrophy
vitamin k2		True	1.855956					cholecystitis
vitamin k2		True	8.58645					cholecystitis infective
vitamin k2		True	2.170666					cholelithiasis
vitamin k2		True	1.593644					cholestasis
vitamin k2		True	12.570765					hepatitis cholestatic
vitamin k2		True	5.754826					jaundice cholestatic
vitamin k2		True	18.77602					hepatic cyst
vitamin k2		True	5.754826					hepatic lesion
vitamin k2		True	2.056526					liver injury
vitamin k2		True	5.754826					liver transplant rejection
vitamin k2		True	2.079646					hepatic function abnormal
vitamin k2		True	8.58645					hyperammonaemia
vitamin k2		True	16.247290999999997					acute hepatic failure
vitamin k2		True	28.84611					asterixis
vitamin k2		True	3.77602					chronic hepatic failure
vitamin k2		True	3.77602					coma hepatic
vitamin k2		True	10.653676					hepatic encephalopathy
vitamin k2		True	5.472868					hepatic failure
vitamin k2		True	3.77602					hepatorenal syndrome
vitamin k2		True	8.58645					hepatic fibrosis
vitamin k2		True	5.754826					liver abscess
vitamin k2		True	8.58645					hepatic artery thrombosis
vitamin k2		True	1.441684					portal vein thrombosis
vitamin k2		True	11.112038					venoocclusive liver disease
vitamin k2		True	3.164461					hepatitis b
vitamin k2		True	3.273248					hepatomegaly
vitamin k2		True	5.754826					autoimmune hepatitis
vitamin k2		True	5.486181					hepatitis
vitamin k2		True	3.164461					hepatic necrosis
vitamin k2		True	1.369028					hepatic steatosis
vitamin k2		True	5.754826					ischaemic hepatitis
vitamin k2		True	4.135057					hepatic neoplasm
vitamin k2		True	2.517982					metastases to liver
vitamin k2		True	2.66807					bronchospasm
vitamin k2		True	1.02845					hypersensitivity
vitamin k2		True	2.17944					red man syndrome
vitamin k2		True	1.139984					toxic epidermal necrolysis
vitamin k2		True	1.139984					angioedema
vitamin k2		True	3.164461					rhinitis allergic
vitamin k2		True	1.050694					nephrogenic systemic fibrosis
vitamin k2		True	1.3828					immune system disorder
vitamin k2		True	3.77602					sepsis syndrome
vitamin k2		True	1.3828					acute graft versus host disease in skin
vitamin k2		True	8.58645					hiv infection
vitamin k2		True	3.77602					folliculitis
vitamin k2		True	4.135057					gangrene
vitamin k2		True	3.164461					pneumonia bacterial
vitamin k2		True	2.517982					clostridial infection
vitamin k2		True	8.58645					enterococcal sepsis
vitamin k2		True	3.77602					escherichia bacteraemia
vitamin k2		True	1.3828					helicobacter infection
vitamin k2		True	8.58645					klebsiella infection
vitamin k2		True	8.58645					lung infection pseudomonal
vitamin k2		True	2.17944					pseudomonal sepsis
vitamin k2		True	8.58645					urinary tract infection pseudomonal
vitamin k2		True	2.17944					staphylococcal bacteraemia
vitamin k2		True	1.883616					staphylococcal infection
vitamin k2		True	8.58645					urinary tract infection staphylococcal
vitamin k2		True	3.77602					wound infection staphylococcal
vitamin k2		True	3.77602					beta haemolytic streptococcal infection
vitamin k2		True	1.3828					pneumonia pneumococcal
vitamin k2		True	18.77602					streptococcal infection
vitamin k2		True	1.3828					candida sepsis
vitamin k2		True	1.050694					candida infection
vitamin k2		True	3.445563					fungal infection
vitamin k2		True	2.17944					vaginal infection
vitamin k2		True	1.441684					abscess
vitamin k2		True	8.58645					empyema
vitamin k2		True	2.757605					respiratory tract infection
vitamin k2		True	3.597004					wound infection
vitamin k2		True	1.2872500000000002					bronchitis
vitamin k2		True	1.381042					pneumonia
vitamin k2		True	2.291848					lower respiratory tract infection
vitamin k2		True	4.999469					bacteraemia
vitamin k2		True	3.027178					sepsis
vitamin k2		True	2.577006					septic shock
vitamin k2		True	1.226614					urosepsis
vitamin k2		True	8.58645					furuncle
vitamin k2		True	2.66807					rash pustular
vitamin k2		True	2.17944					pyelonephritis
vitamin k2		True	1.919154					urinary tract infection
vitamin k2		True	2.17944					mycobacterium avium complex infection
vitamin k2		True	3.77602					disseminated tuberculosis
vitamin k2		True	1.885223					cytomegalovirus infection
vitamin k2		True	5.754826					pneumonia cytomegaloviral
vitamin k2		True	8.58645					bronchiolitis
vitamin k2		True	1.556846					viral infection
vitamin k2		True	8.58645					viral upper respiratory tract infection
vitamin k2		True	2.517982					compression fracture
vitamin k2		True	2.17944					pathological fracture
vitamin k2		True	18.77602					joint hyperextension
vitamin k2		True	1.3828					rotator cuff syndrome
vitamin k2		True	8.58645					facial bones fracture
vitamin k2		True	2.17944					fractured coccyx
vitamin k2		True	9.000937					fractured sacrum
vitamin k2		True	3.77602					clavicle fracture
vitamin k2		True	3.77602					hand fracture
vitamin k2		True	8.58645					radius fracture
vitamin k2		True	2.913867					toxicity to various agents
vitamin k2		True	2.17944					poisoning
vitamin k2		True	14.088156					toxic encephalopathy
vitamin k2		True	11.574019					maternal drugs affecting foetus
vitamin k2		True	3.77602					brain herniation
vitamin k2		True	2.17944					concussion
vitamin k2		True	2.6139900000000003					subdural haematoma
vitamin k2		True	2.17944					haemothorax
vitamin k2		True	4.135057					muscle strain
vitamin k2		True	3.77602					nerve compression
vitamin k2		True	1.3828					skin abrasion
vitamin k2		True	2.678447					injury
vitamin k2		True	11.41082					multiple injuries
vitamin k2		True	1.226614					road traffic accident
vitamin k2		True	4.569157					renal injury
vitamin k2		True	1.7791910000000002					head injury
vitamin k2		True	4.062357					contusion
vitamin k2		True	5.754826					subcutaneous haematoma
vitamin k2		True	2.396258					incorrect dose administered
vitamin k2		True	1.3828					incorrect route of product administration
vitamin k2		True	41.504273					wrong product administered
vitamin k2		True	2.291848					medication error
vitamin k2		True	1.226614					accidental overdose
vitamin k2		True	1.105123					overdose
vitamin k2		True	3.77602					anaesthetic complication
vitamin k2		True	3.77602					vascular graft occlusion
vitamin k2		True	8.58645					procedural haemorrhage
vitamin k2		True	1.7989099999999998					post procedural complication
vitamin k2		True	6.558922					post procedural haemorrhage
vitamin k2		True	8.58645					procedural hypotension
vitamin k2		True	2.17944					iron overload
vitamin k2		True	3.845076					lactic acidosis
vitamin k2		True	6.488633					metabolic acidosis
vitamin k2		True	2.077371					acidosis
vitamin k2		True	9.184652					hypercapnia
vitamin k2		True	2.096933					respiratory failure
vitamin k2		True	78.94022					appetite disorder
vitamin k2		True	1.783942					decreased appetite
vitamin k2		True	5.754826					cachexia
vitamin k2		True	1.441684					failure to thrive
vitamin k2		True	2.17944					selective eating disorder
vitamin k2		True	1.5081250000000002					malnutrition
vitamin k2		True	4.135057					obesity
vitamin k2		True	3.670653					hypocalcaemia
vitamin k2		True	3.845076					electrolyte imbalance
vitamin k2		True	2.517982					tumour lysis syndrome
vitamin k2		True	1.253791					hypokalaemia
vitamin k2		True	1.710617					hypernatraemia
vitamin k2		True	1.710617					hypovolaemia
vitamin k2		True	3.074382					shock haemorrhagic
vitamin k2		True	4.135057					metabolic disorder
vitamin k2		True	9.000937					metabolic encephalopathy
vitamin k2		True	2.077371					gout
vitamin k2		True	3.77602					osteitis
vitamin k2		True	1.050694					osteonecrosis
vitamin k2		True	5.754826					osteosclerosis
vitamin k2		True	8.58645					joint contracture
vitamin k2		True	5.270987					joint effusion
vitamin k2		True	1.3828					joint range of motion decreased
vitamin k2		True	1.050694					spinal osteoarthritis
vitamin k2		True	1.3828					muscle disorder
vitamin k2		True	3.845076					muscle haemorrhage
vitamin k2		True	18.77602					neuromyopathy
vitamin k2		True	8.58645					periodic limb movement disorder
vitamin k2		True	1.855956					restless legs syndrome
vitamin k2		True	6.022626					hypotonia
vitamin k2		True	5.270987					hypotonia neonatal
vitamin k2		True	4.480027					rhabdomyolysis
vitamin k2		True	8.58645					foot deformity
vitamin k2		True	1.710617					intervertebral disc degeneration
vitamin k2		True	1.3828					kyphosis
vitamin k2		True	8.58645					spinal deformity
vitamin k2		True	8.58645					plantar fasciitis
vitamin k2		True	1.126431					pain in extremity
vitamin k2		True	2.274112					musculoskeletal stiffness
vitamin k2		True	2.66807					groin pain
vitamin k2		True	6.022626					metastases to bone
vitamin k2		True	9.000937					metastases to spine
vitamin k2		True	3.77602					synovial cyst
vitamin k2		True	3.77602					tendon disorder
vitamin k2		True	2.17944					breast cancer metastatic
vitamin k2		True	8.58645					metastases to ovary
vitamin k2		True	3.77602					haemangioma
vitamin k2		True	2.105606					neoplasm malignant
vitamin k2		True	2.66807					neoplasm progression
vitamin k2		True	8.58645					tumour flare
vitamin k2		True	3.636143					renal cyst
vitamin k2		True	8.58645					metastatic renal cell carcinoma
vitamin k2		True	5.089003					ovarian cyst
vitamin k2		True	4.38916					prostate cancer
vitamin k2		True	3.77602					prostate cancer metastatic
vitamin k2		True	4.00783					lung neoplasm malignant
vitamin k2		True	3.77602					small cell lung cancer
vitamin k2		True	3.164461					malignant melanoma
vitamin k2		True	2.343144					basal cell carcinoma
vitamin k2		True	8.58645					intracranial aneurysm
vitamin k2		True	2.517982					cerebral ischaemia
vitamin k2		True	3.636143					haemorrhage intracranial
vitamin k2		True	1.3828					haemorrhagic stroke
vitamin k2		True	5.270987					intraventricular haemorrhage
vitamin k2		True	2.517982					ischaemic stroke
vitamin k2		True	2.077371					subarachnoid haemorrhage
vitamin k2		True	3.77602					carotid artery stenosis
vitamin k2		True	1.671147					transient ischaemic attack
vitamin k2		True	6.488633					encephalopathy
vitamin k2		True	8.58645					leukoencephalopathy
vitamin k2		True	2.17944					sinus headache
vitamin k2		True	8.58645					hydrocephalus
vitamin k2		True	8.58645					idiopathic intracranial hypertension
vitamin k2		True	3.273248					dementia
vitamin k2		True	8.58645					hyperkinesia
vitamin k2		True	9.610164					movement disorder
vitamin k2		True	3.77602					posturing
vitamin k2		True	15.431558					dystonia
vitamin k2		True	3.77602					monoparesis
vitamin k2		True	8.58645					monoplegia
vitamin k2		True	2.17944					hyporeflexia
vitamin k2		True	1.274558					coma
vitamin k2		True	3.697601					aphasia
vitamin k2		True	2.200871					confusional state
vitamin k2		True	1.62043					somnolence
vitamin k2		True	3.77602					stupor
vitamin k2		True	4.135057					central nervous system lesion
vitamin k2		True	6.810091					nervous system disorder
vitamin k2		True	3.77602					psychomotor skills impaired
vitamin k2		True	3.77602					agitation neonatal
vitamin k2		True	2.343144					crying
vitamin k2		True	4.453991					myoclonus
vitamin k2		True	98.95208					neurological decompensation
vitamin k2		True	3.597004					personality change
vitamin k2		True	1.436677					unresponsive to stimuli
vitamin k2		True	3.77602					formication
vitamin k2		True	1.710617					skin burning sensation
vitamin k2		True	8.58645					allodynia
vitamin k2		True	2.268701					dysarthria
vitamin k2		True	3.77602					logorrhoea
vitamin k2		True	38.8828					neonatal seizure
vitamin k2		True	15.937687					clonic convulsion
vitamin k2		True	1.244741					seizure
vitamin k2		True	3.845076					epilepsy
vitamin k2		True	2.17944					partial seizures
vitamin k2		True	16.15212					status epilepticus
vitamin k2		True	2.17944					abnormal sleep-related event
vitamin k2		True	1.091112					insomnia
vitamin k2		True	1.855956					sleep apnoea syndrome
vitamin k2		True	2.17944					lumbar radiculopathy
vitamin k2		True	7.729349					cerebral atrophy
vitamin k2		True	3.77602					cerebral ventricle dilatation
vitamin k2		True	3.597004					abortion spontaneous
vitamin k2		True	3.164461					premature labour
vitamin k2		True	8.58645					premature rupture of membranes
vitamin k2		True	8.58645					pre-eclampsia
vitamin k2		True	2.105606					premature baby
vitamin k2		True	8.58645					respiratory disorder neonatal
vitamin k2		True	2.517982					neonatal respiratory distress syndrome
vitamin k2		True	15.937687					neonatal disorder
vitamin k2		True	8.58645					normal newborn
vitamin k2		True	1.7304179999999998					anxiety
vitamin k2		True	3.661189					stress
vitamin k2		True	2.9707570000000003					fear
vitamin k2		True	8.58645					social anxiety disorder
vitamin k2		True	2.17944					communication disorder
vitamin k2		True	1.376484					anhedonia
vitamin k2		True	8.58645					depressive symptom
vitamin k2		True	2.17944					dissociation
vitamin k2		True	3.164461					delusion
vitamin k2		True	1.132917					hallucination
vitamin k2		True	2.40449					emotional distress
vitamin k2		True	1.3828					mood altered
vitamin k2		True	2.81875					aggression
vitamin k2		True	5.754826					social avoidant behaviour
vitamin k2		True	2.105606					abnormal behaviour
vitamin k2		True	1.3828					hyperventilation
vitamin k2		True	5.754826					psychiatric symptom
vitamin k2		True	3.200118					mental status changes
vitamin k2		True	8.58645					tobacco abuse
vitamin k2		True	5.754826					erectile dysfunction
vitamin k2		True	3.77602					bladder prolapse
vitamin k2		True	9.184652					urinary tract disorder
vitamin k2		True	1.710617					nephropathy
vitamin k2		True	3.77602					renal tubular atrophy
vitamin k2		True	3.77602					kidney fibrosis
vitamin k2		True	2.757605					renal disorder
vitamin k2		True	2.17944					renal haemorrhage
vitamin k2		True	2.81875					anuria
vitamin k2		True	6.737465					oliguria
vitamin k2		True	2.372696					renal failure
vitamin k2		True	1.686382					acute kidney injury
vitamin k2		True	1.083568					chronic kidney disease
vitamin k2		True	2.4246410000000003					renal impairment
vitamin k2		True	3.77602					hydronephrosis
vitamin k2		True	2.17944					renal atrophy
vitamin k2		True	8.58645					renal artery thrombosis
vitamin k2		True	2.17944					renal cortical necrosis
vitamin k2		True	3.77602					renal infarct
vitamin k2		True	4.501877					renal tubular necrosis
vitamin k2		True	1.942662					dysuria
vitamin k2		True	1.841837					haematuria
vitamin k2		True	3.77602					leukocyturia
vitamin k2		True	1.050694					proteinuria
vitamin k2		True	2.17944					calculus urinary
vitamin k2		True	1.3828					breast mass
vitamin k2		True	18.77602					epididymitis
vitamin k2		True	8.58645					scrotal oedema
vitamin k2		True	8.58645					scrotal pain
vitamin k2		True	9.184652					benign prostatic hyperplasia
vitamin k2		True	28.84611					prostatomegaly
vitamin k2		True	2.17944					uterine haemorrhage
vitamin k2		True	3.77602					bronchitis chronic
vitamin k2		True	1.718683					chronic obstructive pulmonary disease
vitamin k2		True	2.8639170000000003					wheezing
vitamin k2		True	2.17944					alveolitis
vitamin k2		True	2.614484					pneumonitis
vitamin k2		True	5.580591					atelectasis
vitamin k2		True	3.074382					emphysema
vitamin k2		True	4.135057					lung consolidation
vitamin k2		True	1.044565					lung infiltration
vitamin k2		True	2.517982					pulmonary alveolar haemorrhage
vitamin k2		True	2.001877					acute respiratory distress syndrome
vitamin k2		True	2.95887					pleural effusion
vitamin k2		True	2.506789					pneumothorax
vitamin k2		True	1.533635					pulmonary hypertension
vitamin k2		True	1.534813					pulmonary embolism
vitamin k2		True	34.199386					apnoea
vitamin k2		True	3.77602					hypopnoea
vitamin k2		True	2.079646					respiratory distress
vitamin k2		True	2.66807					tachypnoea
vitamin k2		True	3.016013					hypoxia
vitamin k2		True	1.3828					sputum discoloured
vitamin k2		True	8.58645					increased bronchial secretion
vitamin k2		True	2.81875					pulmonary haemorrhage
vitamin k2		True	6.558922					rales
vitamin k2		True	1.942662					acute respiratory failure
vitamin k2		True	3.77602					respiration abnormal
vitamin k2		True	4.29422					aspiration
vitamin k2		True	2.152333					lung disorder
vitamin k2		True	3.845076					pulmonary mass
vitamin k2		True	3.845076					respiratory disorder
vitamin k2		True	5.754826					respiratory tract congestion
vitamin k2		True	5.754826					sinus congestion
vitamin k2		True	8.58645					pharyngeal disorder
vitamin k2		True	8.58645					lichenoid keratosis
vitamin k2		True	1.3828					pain of skin
vitamin k2		True	8.58645					skin fibrosis
vitamin k2		True	2.17944					skin induration
vitamin k2		True	4.38916					skin necrosis
vitamin k2		True	2.17944					skin warm
vitamin k2		True	3.77602					neurodermatitis
vitamin k2		True	1.146719					erythema
vitamin k2		True	1.69508					rash erythematous
vitamin k2		True	2.077371					pruritus generalised
vitamin k2		True	1.353389					rash
vitamin k2		True	3.054093					rash macular
vitamin k2		True	8.58645					skin fissures
vitamin k2		True	1.5081250000000002					skin ulcer
vitamin k2		True	2.17944					nail disorder
vitamin k2		True	1.3828					onychoclasis
vitamin k2		True	8.58645					hair texture abnormal
vitamin k2		True	3.77602					livedo reticularis
vitamin k2		True	1.226614					aortic arteriosclerosis
vitamin k2		True	3.845076					aortic stenosis
vitamin k2		True	6.558922					arteriosclerosis
vitamin k2		True	3.164461					infarction
vitamin k2		True	2.517982					peripheral arterial occlusive disease
vitamin k2		True	1.3828					peripheral ischaemia
vitamin k2		True	1.3828					blood pressure fluctuation
vitamin k2		True	3.164461					labile blood pressure
vitamin k2		True	8.58645					hypoperfusion
vitamin k2		True	2.17944					cardiovascular insufficiency
vitamin k2		True	2.249218					hypotension
vitamin k2		True	8.58645					arterial thrombosis
vitamin k2		True	1.441684					embolism
vitamin k2		True	2.056526					venous thrombosis
vitamin k2		True	3.77602					peripheral artery thrombosis
vitamin k2		True	1.964365					deep vein thrombosis
vitamin k2		True	14.088156					thrombophlebitis
vitamin k2		True	3.77602					thrombophlebitis superficial
vitamin k2		True	5.754826					vena cava thrombosis
vitamin k2		True	4.135057					haemodynamic instability
vitamin k2		True	5.754826					vascular calcification
vitamin k2		True	5.270987					venoocclusive disease
vitamin k2		True	5.882088					peripheral vascular disorder
vitamin k2		True	3.12688					haematoma
vitamin k2		True	2.174088					haemorrhage
vitamin k2		True	1.334244					hypertension
vitamin k2		True	2.17944					varicose vein
vitamin k2		True	1.3828					vitreous floaters
vitamin k2		True	8.58645					age-related macular degeneration
vitamin k2		True	28.84611					infective pulmonary exacerbation of cystic fibrosis
vitamin k2		True	2.17944					hypoxic-ischaemic encephalopathy
vitamin k2		True	2.056526					posterior reversible encephalopathy syndrome
vitamin k2		True	2.17944					foetal growth restriction
vitamin k2		True	3.77602					psychological trauma
manganese sulfate		True	8.63527					thrombocytopenia
manganese sulfate		True	3.83274					neutropenia
manganese sulfate		True	1.44525					dyspnoea
manganese sulfate		True	2.23979					diarrhoea
manganese sulfate		True	3.83274					constipation
manganese sulfate		True	5.832504					nausea
manganese sulfate		True	4.217376					vomiting
manganese sulfate		True	3.83274					malaise
manganese sulfate		True	18.83274					chills
manganese sulfate		True	8.63527					septic shock
manganese sulfate		True	8.63527					labelled drug-drug interaction medication error
manganese sulfate		True	8.63527					myalgia
manganese sulfate		True	8.63527					respiratory arrest
manganese sulfate		True	9.071291					off label use
tixocortol		True	8.58863					normochromic normocytic anaemia
tixocortol		True	8.58863					bone marrow toxicity
tixocortol		True	2.082124					pancytopenia
tixocortol		True	28.84878					petechiae
tixocortol		True	8.58863					antiphospholipid syndrome
tixocortol		True	2.18211					coagulopathy
tixocortol		True	14.091537					hypersensitivity vasculitis
tixocortol		True	18.77854					purpura
tixocortol		True	28.84878					vascular purpura
tixocortol		True	9.004023					haemophagocytic lymphohistiocytosis
tixocortol		True	8.58863					haemolysis
tixocortol		True	1.673476					jaundice
tixocortol		True	8.58863					plasma cell myeloma
tixocortol		True	3.077699					thrombocytopenia
tixocortol		True	19.298594					leukocytosis
tixocortol		True	1.054714					leukopenia
tixocortol		True	2.5217650000000003					febrile neutropenia
tixocortol		True	2.060379					bradycardia
tixocortol		True	1.230604					cardio-respiratory arrest
tixocortol		True	3.77854					sudden death
tixocortol		True	2.18211					haemoptysis
tixocortol		True	1.38556					arteriosclerosis coronary artery
tixocortol		True	2.060379					coronary artery disease
tixocortol		True	1.7020070000000005					oedema peripheral
tixocortol		True	4.298594					cardiac failure
tixocortol		True	8.58863					cardiac failure acute
tixocortol		True	9.298594					cardiomegaly
tixocortol		True	8.58863					diastolic dysfunction
tixocortol		True	3.77854					left ventricular hypertrophy
tixocortol		True	3.77854					myocarditis
tixocortol		True	2.18211					ear pain
tixocortol		True	1.38556					deafness
tixocortol		True	3.77854					eustachian tube dysfunction
tixocortol		True	2.18211					mastoiditis
tixocortol		True	24.168152					otitis media
tixocortol		True	8.58863					diabetic ketoacidosis
tixocortol		True	8.58863					diabetic retinopathy
tixocortol		True	8.58863					diabetes mellitus inadequate control
tixocortol		True	3.168152					hyperglycaemia
tixocortol		True	5.758207					hypoglycaemia
tixocortol		True	8.58863					goitre
tixocortol		True	8.58863					thyroid neoplasm
tixocortol		True	2.18211					cataract
tixocortol		True	5.758207					conjunctivitis
tixocortol		True	8.58863					ocular hyperaemia
tixocortol		True	8.58863					eyelid ptosis
tixocortol		True	3.77854					inguinal hernia
tixocortol		True	2.5217650000000003					diverticulitis
tixocortol		True	3.77854					gastric disorder
tixocortol		True	2.18211					gastrointestinal disorder
tixocortol		True	8.58863					intra-abdominal haematoma
tixocortol		True	2.18211					haematemesis
tixocortol		True	1.38556					upper gastrointestinal haemorrhage
tixocortol		True	7.335191					gastroenteritis
tixocortol		True	8.58863					peritonitis bacterial
tixocortol		True	2.18211					oesophagitis
tixocortol		True	8.58863					intestinal pseudo-obstruction
tixocortol		True	3.806589					constipation
tixocortol		True	8.58863					impaired gastric emptying
tixocortol		True	8.58863					intestinal dilatation
tixocortol		True	8.58863					defaecation urgency
tixocortol		True	1.38556					frequent bowel movements
tixocortol		True	8.58863					ileus paralytic
tixocortol		True	1.373924					abdominal distension
tixocortol		True	1.38556					flatulence
tixocortol		True	1.836701					abdominal pain
tixocortol		True	1.2820589999999998					abdominal pain upper
tixocortol		True	8.58863					abdominal tenderness
tixocortol		True	1.230604					dysphagia
tixocortol		True	8.58863					anal incontinence
tixocortol		True	1.345507					vomiting
tixocortol		True	3.168152					small intestinal obstruction
tixocortol		True	4.298594					intestinal obstruction
tixocortol		True	3.77854					gastritis erosive
tixocortol		True	8.58863					diverticular perforation
tixocortol		True	3.77854					haemorrhoids
tixocortol		True	8.58863					abdominal adhesions
tixocortol		True	9.004023					hyperthermia
tixocortol		True	8.58863					neuroleptic malignant syndrome
tixocortol		True	1.063529					pyrexia
tixocortol		True	9.188435					feeling hot
tixocortol		True	2.060379					flushing
tixocortol		True	1.785467					general physical health deterioration
tixocortol		True	1.714525					swelling
tixocortol		True	2.18211					unevaluable event
tixocortol		True	8.58863					yellow skin
tixocortol		True	3.601487					inflammation
tixocortol		True	2.060379					face oedema
tixocortol		True	3.168152					flank pain
tixocortol		True	8.58863					cell death
tixocortol		True	8.58863					necrosis
tixocortol		True	8.58863					gait disturbance
tixocortol		True	1.054714					cholestasis
tixocortol		True	1.445637					liver disorder
tixocortol		True	1.38556					hepatomegaly
tixocortol		True	2.18211					hepatitis
tixocortol		True	8.58863					hepatocellular injury
tixocortol		True	1.38556					bronchospasm
tixocortol		True	1.6767600000000005					hypersensitivity
tixocortol		True	1.714525					stevens-johnson syndrome
tixocortol		True	4.013585					drug hypersensitivity
tixocortol		True	5.093945					toxic skin eruption
tixocortol		True	4.138623					anaphylactic shock
tixocortol		True	19.138623					angioedema
tixocortol		True	8.58863					dermatitis atopic
tixocortol		True	8.663264999999999					urticaria
tixocortol		True	8.58863					cutaneous vasculitis
tixocortol		True	1.38556					vasculitis
tixocortol		True	3.77854					pseudomonas infection
tixocortol		True	8.58863					chlamydial infection
tixocortol		True	3.77854					fungal infection
tixocortol		True	2.18211					bacteraemia
tixocortol		True	1.049532					sepsis
tixocortol		True	9.004023					rash pustular
tixocortol		True	3.77854					chronic sinusitis
tixocortol		True	3.77854					pyelonephritis
tixocortol		True	1.38556					cytomegalovirus infection
tixocortol		True	2.672713					herpes zoster
tixocortol		True	3.77854					femur fracture
tixocortol		True	8.58863					humerus fracture
tixocortol		True	2.060379					acute generalised exanthematous pustulosis
tixocortol		True	1.139372					fall
tixocortol		True	3.77854					scar
tixocortol		True	2.18211					wound
tixocortol		True	2.18211					head injury
tixocortol		True	3.0789530000000003					contusion
tixocortol		True	1.38556					inappropriate schedule of product administration
tixocortol		True	2.060379					incorrect dose administered
tixocortol		True	8.58863					procedural complication
tixocortol		True	3.77854					lactic acidosis
tixocortol		True	8.58863					hyperphosphataemia
tixocortol		True	1.230604					hypokalaemia
tixocortol		True	2.18211					hypernatraemia
tixocortol		True	1.561855					dehydration
tixocortol		True	1.38556					fluid retention
tixocortol		True	8.58863					muscle contractions involuntary
tixocortol		True	4.138623					intervertebral disc degeneration
tixocortol		True	8.58863					sciatica
tixocortol		True	2.672713					musculoskeletal pain
tixocortol		True	8.58863					discomfort
tixocortol		True	8.58863					bursitis
tixocortol		True	4.138623					memory impairment
tixocortol		True	3.77854					extrapyramidal disorder
tixocortol		True	3.77854					tardive dyskinesia
tixocortol		True	8.58863					areflexia
tixocortol		True	2.297319					loss of consciousness
tixocortol		True	8.58863					sedation
tixocortol		True	3.77854					myoclonus
tixocortol		True	8.58863					neurological symptom
tixocortol		True	1.445637					burning sensation
tixocortol		True	5.758207					neuralgia
tixocortol		True	8.58863					sensory disturbance
tixocortol		True	1.38556					generalised tonic-clonic seizure
tixocortol		True	3.77854					epilepsy
tixocortol		True	5.758207					abortion spontaneous
tixocortol		True	5.758207					pregnancy
tixocortol		True	8.58863					psychomotor retardation
tixocortol		True	8.58863					anger
tixocortol		True	1.38556					emotional disorder
tixocortol		True	3.77854					apathy
tixocortol		True	1.714525					abnormal behaviour
tixocortol		True	3.77854					throat tightness
tixocortol		True	2.18211					anuria
tixocortol		True	3.77854					acute kidney injury
tixocortol		True	5.275221					chronic kidney disease
tixocortol		True	2.18211					azotaemia
tixocortol		True	19.298594					renal tubular necrosis
tixocortol		True	2.347847					haematuria
tixocortol		True	4.298594					proteinuria
tixocortol		True	8.58863					polyuria
tixocortol		True	8.58863					cervix disorder
tixocortol		True	2.5217650000000003					wheezing
tixocortol		True	3.168152					atelectasis
tixocortol		True	3.168152					acute respiratory distress syndrome
tixocortol		True	2.087032					cough
tixocortol		True	8.58863					respiratory disorder
tixocortol		True	1.38556					rhinorrhoea
tixocortol		True	8.58863					laryngospasm
tixocortol		True	4.138623					nasal congestion
tixocortol		True	2.5217650000000003					epistaxis
tixocortol		True	3.77854					nasal septum deviation
tixocortol		True	3.77854					dry skin
tixocortol		True	8.58863					skin lesion
tixocortol		True	2.18211					eczema
tixocortol		True	2.297319					erythema
tixocortol		True	1.38556					generalised erythema
tixocortol		True	3.601487					rash erythematous
tixocortol		True	8.58863					skin exfoliation
tixocortol		True	2.18211					rash papular
tixocortol		True	1.204856					pruritus
tixocortol		True	1.714525					rash pruritic
tixocortol		True	2.278979					rash
tixocortol		True	1.38556					rash generalised
tixocortol		True	3.168152					rash macular
tixocortol		True	1.230604					rash maculo-papular
tixocortol		True	1.38556					circulatory collapse
tixocortol		True	1.373302					hypotension
tixocortol		True	18.77854					haemodynamic instability
tixocortol		True	8.58863					vascular calcification
tixocortol		True	18.77854					foetal death
tixocortol		True	11.401137					drug reaction with eosinophilia and systemic symptoms
tixocortol		True	3.77854					clostridium difficile infection
droperidol		True	18.77592	Not found	False	[]		microcytic anaemia
droperidol		True	1.5079270000000002	Not found	False	[]		bone marrow failure
droperidol		True	1.30188	Not found	False	[]		coagulopathy
droperidol		True	3.77592	Not found	False	[]		hypercoagulation
droperidol		True	8.586359999999999	Not found	False	[]		hypersensitivity vasculitis
droperidol		True	3.596821	Not found	False	[]		haemolysis
droperidol		True	8.586359999999999	Not found	False	[]		microcytosis
droperidol		True	3.77592	Not found	False	[]		hilar lymphadenopathy
droperidol		True	3.790996	Not found	False	[]		lymphadenopathy
droperidol		True	3.16431	Not found	False	[]		lymphoedema
droperidol		True	8.586359999999999	Not found	False	[]		metastases to spleen
droperidol		True	2.757387	Not found	False	[]		eosinophilia
droperidol		True	8.586359999999999	Not found	False	[]		acute febrile neutrophilic dermatosis
droperidol		True	1.183361	Not found	False	[]		leukocytosis
droperidol		True	1.160825	Not found	False	[]		leukopenia
droperidol		True	39.442436	Not found	False	[]		lymphopenia
droperidol		True	1.139782	Not found	False	[]		agranulocytosis
droperidol		True	5.270815	Not found	False	[]		atrioventricular block first degree
droperidol		True	1.441522	Not found	False	[]		atrioventricular block second degree
droperidol		True	9.424057	Not found	False	[]		bundle branch block left
droperidol		True	1.226451	Not found	False	[]		bundle branch block right
droperidol		True	8.586359999999999	Not found	False	[]		conduction disorder
droperidol		True	2.0283100000000003	Not found	False	[]		bradycardia
droperidol		True	3.272984	Not found	False	[]		sinus bradycardia
droperidol		True	3.16431	Not found	False	[]		pulseless electrical activity
droperidol		True	4.134912	Not found	False	[]		sudden cardiac death
droperidol		True	1.778936	Not found	False	[]		ventricular extrasystoles
droperidol		True	2.749274	Not found	False	[]		ventricular fibrillation
droperidol		True	1.360704	Not found	False	[]		haemoptysis
droperidol		True	9.000812	Not found	False	[]		jugular vein distension
droperidol		True	1.151614	Not found	False	[]		dyspnoea
droperidol		True	2.342953	Not found	False	[]		dyspnoea exertional
droperidol		True	5.754688	Not found	False	[]		orthopnoea
droperidol		True	3.77592	Not found	False	[]		aortic valve sclerosis
droperidol		True	2.105382	Not found	False	[]		mitral valve incompetence
droperidol		True	2.342953	Not found	False	[]		arteriosclerosis coronary artery
droperidol		True	18.77592	Not found	False	[]		coronary ostial stenosis
droperidol		True	3.074196	Not found	False	[]		angina unstable
droperidol		True	4.294041	Not found	False	[]		stress cardiomyopathy
droperidol		True	3.596821	Not found	False	[]		cardiac failure acute
droperidol		True	3.16431	Not found	False	[]		ischaemic cardiomyopathy
droperidol		True	1.833433	Not found	False	[]		cardiomegaly
droperidol		True	1.38269	Not found	False	[]		diastolic dysfunction
droperidol		True	2.17933	Not found	False	[]		left atrial dilatation
droperidol		True	2.17933	Not found	False	[]		myoglobinuria
droperidol		True	1.441522	Not found	False	[]		ventricular hypokinesia
droperidol		True	68.93171	Not found	False	[]		cytogenetic abnormality
droperidol		True	8.586359999999999	Not found	False	[]		aplasia
droperidol		True	8.586359999999999	Not found	False	[]		pyloric stenosis
droperidol		True	58.92063	Not found	False	[]		pierre robin syndrome
droperidol		True	18.77592	Not found	False	[]		congenital hydronephrosis
droperidol		True	1.38269	Not found	False	[]		kidney duplex
droperidol		True	28.846	Not found	False	[]		pelvic kidney
droperidol		True	1.441522	Not found	False	[]		ear pain
droperidol		True	3.77592	Not found	False	[]		otitis externa
droperidol		True	8.586359999999999	Not found	False	[]		deafness bilateral
droperidol		True	3.77592	Not found	False	[]		labyrinthitis
droperidol		True	3.77592	Not found	False	[]		adrenal mass
droperidol		True	5.754688	Not found	False	[]		diabetic complication
droperidol		True	1.30035	Not found	False	[]		hypoglycaemia
droperidol		True	8.586359999999999	Not found	False	[]		water intoxication
droperidol		True	2.517828	Not found	False	[]		thyroid disorder
droperidol		True	1.247138	Not found	False	[]		cataract
droperidol		True	8.586359999999999	Not found	False	[]		cataract nuclear
droperidol		True	4.134912	Not found	False	[]		conjunctivitis
droperidol		True	1.710457	Not found	False	[]		eyelid oedema
droperidol		True	3.77592	Not found	False	[]		eye discharge
droperidol		True	8.586359999999999	Not found	False	[]		oculomucocutaneous syndrome
droperidol		True	2.342953	Not found	False	[]		eye movement disorder
droperidol		True	1.38269	Not found	False	[]		gaze palsy
droperidol		True	2.17933	Not found	False	[]		ophthalmoplegia
droperidol		True	8.586359999999999	Not found	False	[]		retinal detachment
droperidol		True	4.27903	Not found	False	[]		blindness
droperidol		True	9.294041	Not found	False	[]		blindness transient
droperidol		True	8.586359999999999	Not found	False	[]		astigmatism
droperidol		True	3.77592	Not found	False	[]		abdominal wall haematoma
droperidol		True	3.77592	Not found	False	[]		diaphragmatic hernia
droperidol		True	3.052001	Not found	False	[]		hiatus hernia
droperidol		True	3.77592	Not found	False	[]		inguinal hernia
droperidol		True	3.16431	Not found	False	[]		umbilical hernia
droperidol		True	8.586359999999999	Not found	False	[]		anal sphincter atony
droperidol		True	8.586359999999999	Not found	False	[]		anorectal disorder
droperidol		True	1.247138	Not found	False	[]		dental caries
droperidol		True	2.17933	Not found	False	[]		periodontitis
droperidol		True	5.088802	Not found	False	[]		tooth abscess
droperidol		True	2.17933	Not found	False	[]		periodontal disease
droperidol		True	8.586359999999999	Not found	False	[]		poor dental condition
droperidol		True	1.0505299999999995	Not found	False	[]		tooth disorder
droperidol		True	1.0505299999999995	Not found	False	[]		toothache
droperidol		True	18.77592	Not found	False	[]		gingival recession
droperidol		True	3.053877	Not found	False	[]		tooth loss
droperidol		True	3.16431	Not found	False	[]		diverticulum intestinal
droperidol		True	1.38269	Not found	False	[]		dental fistula
droperidol		True	18.77592	Not found	False	[]		intestinal fistula
droperidol		True	8.586359999999999	Not found	False	[]		barrett's oesophagus
droperidol		True	3.77592	Not found	False	[]		intra-abdominal haemorrhage
droperidol		True	2.056369	Not found	False	[]		gastroenteritis viral
droperidol		True	8.586359999999999	Not found	False	[]		helicobacter gastritis
droperidol		True	9.000812	Not found	False	[]		abdominal abscess
droperidol		True	2.17933	Not found	False	[]		abdominal sepsis
droperidol		True	2.517828	Not found	False	[]		gastrointestinal infection
droperidol		True	3.16431	Not found	False	[]		colitis ischaemic
droperidol		True	18.77592	Not found	False	[]		colitis ulcerative
droperidol		True	1.0505299999999995	Not found	False	[]		crohn's disease
droperidol		True	4.134912	Not found	False	[]		duodenitis
droperidol		True	2.517828	Not found	False	[]		impaired gastric emptying
droperidol		True	4.134912	Not found	False	[]		gastrointestinal motility disorder
droperidol		True	18.77592	Not found	False	[]		defaecation urgency
droperidol		True	6.7373	Not found	False	[]		irritable bowel syndrome
droperidol		True	2.17933	Not found	False	[]		gastrointestinal sounds abnormal
droperidol		True	2.17933	Not found	False	[]		abnormal faeces
droperidol		True	4.134912	Not found	False	[]		gastrointestinal pain
droperidol		True	8.586359999999999	Not found	False	[]		breath odour
droperidol		True	1.38269	Not found	False	[]		bruxism
droperidol		True	1.5079270000000002	Not found	False	[]		incontinence
droperidol		True	8.586359999999999	Not found	False	[]		procedural nausea
droperidol		True	18.77592	Not found	False	[]		procedural vomiting
droperidol		True	1.247138	Not found	False	[]		small intestinal obstruction
droperidol		True	8.586359999999999	Not found	False	[]		small intestinal stenosis
droperidol		True	9.000812	Not found	False	[]		subileus
droperidol		True	3.77592	Not found	False	[]		oesophageal stenosis
droperidol		True	8.586359999999999	Not found	False	[]		erosive oesophagitis
droperidol		True	8.586359999999999	Not found	False	[]		oesophageal rupture
droperidol		True	2.17933	Not found	False	[]		peptic ulcer
droperidol		True	18.77592	Not found	False	[]		haemorrhoidal haemorrhage
droperidol		True	8.586359999999999	Not found	False	[]		coeliac disease
droperidol		True	8.586359999999999	Not found	False	[]		abdominal neoplasm
droperidol		True	1.38269	Not found	False	[]		colon cancer metastatic
droperidol		True	3.77592	Not found	False	[]		pancreatic cyst
droperidol		True	1.38269	Not found	False	[]		cheilitis
droperidol		True	8.586359999999999	Not found	False	[]		lip oedema
droperidol		True	18.77592	Not found	False	[]		lip ulceration
droperidol		True	1.710457	Not found	False	[]		oral disorder
droperidol		True	2.17933	Not found	False	[]		oral infection
droperidol		True	8.586359999999999	Not found	False	[]		lip pain
droperidol		True	7.330389999999999	Not found	False	[]		paraesthesia oral
droperidol		True	8.586359999999999	Not found	False	[]		lip exfoliation
droperidol		True	8.586359999999999	Not found	False	[]		gingival oedema
droperidol		True	1.855761	Not found	False	[]		mouth ulceration
droperidol		True	1.366655	Not found	False	[]		stomatitis
droperidol		True	3.77592	Not found	False	[]		peritoneal abscess
droperidol		True	9.000812	Not found	False	[]		pneumoperitoneum
droperidol		True	3.77592	Not found	False	[]		perirenal haematoma
droperidol		True	1.38269	Not found	False	[]		retroperitoneal haematoma
droperidol		True	1.710457	Not found	False	[]		salivary hypersecretion
droperidol		True	3.77592	Not found	False	[]		sialoadenitis
droperidol		True	8.586359999999999	Not found	False	[]		glossoptosis
droperidol		True	2.17933	Not found	False	[]		protrusion tongue
droperidol		True	1.6684450000000002	Not found	False	[]		swollen tongue
droperidol		True	8.586359999999999	Not found	False	[]		tongue dry
droperidol		True	3.16431	Not found	False	[]		tongue oedema
droperidol		True	8.586359999999999	Not found	False	[]		implant site extravasation
droperidol		True	2.17933	Not found	False	[]		implant site pain
droperidol		True	2.17933	Not found	False	[]		infusion site induration
droperidol		True	2.17933	Not found	False	[]		injection site nodule
droperidol		True	1.38269	Not found	False	[]		injection site pruritus
droperidol		True	2.105382	Not found	False	[]		hyperthermia malignant
droperidol		True	1.855761	Not found	False	[]		hypothermia
droperidol		True	2.6678810000000004	Not found	False	[]		brain death
droperidol		True	1.38269	Not found	False	[]		no adverse event
droperidol		True	1.836971	Not found	False	[]		feeling abnormal
droperidol		True	1.0443630000000002	Not found	False	[]		feeling cold
droperidol		True	4.388954	Not found	False	[]		feeling jittery
droperidol		True	28.846	Not found	False	[]		feeling of body temperature change
droperidol		True	3.77592	Not found	False	[]		sensation of foreign body
droperidol		True	3.77592	Not found	False	[]		temperature intolerance
droperidol		True	8.586359999999999	Not found	False	[]		bloody discharge
droperidol		True	2.6678810000000004	Not found	False	[]		deformity
droperidol		True	1.512248	Not found	False	[]		hyperhidrosis
droperidol		True	1.193062	Not found	False	[]		multiple organ dysfunction syndrome
droperidol		True	3.77592	Not found	False	[]		pre-existing disease
droperidol		True	2.17933	Not found	False	[]		purulent discharge
droperidol		True	1.036944	Not found	False	[]		swelling
droperidol		True	8.586359999999999	Not found	False	[]		terminal state
droperidol		True	1.360704	Not found	False	[]		inflammation
droperidol		True	18.77592	Not found	False	[]		mucosal erosion
droperidol		True	1.670919	Not found	False	[]		face oedema
droperidol		True	3.660818	Not found	False	[]		oedema
droperidol		True	8.586359999999999	Not found	False	[]		suprapubic pain
droperidol		True	1.002886	Not found	False	[]		impaired healing
droperidol		True	1.0505299999999995	Not found	False	[]		mass
droperidol		True	8.586359999999999	Not found	False	[]		cell death
droperidol		True	1.38269	Not found	False	[]		necrosis
droperidol		True	2.17933	Not found	False	[]		ulcer
droperidol		True	3.77592	Not found	False	[]		bile duct stenosis
droperidol		True	1.38269	Not found	False	[]		biliary dilatation
droperidol		True	4.268721	Not found	False	[]		cholestasis
droperidol		True	14.088018	Not found	False	[]		hepatitis cholestatic
droperidol		True	8.586359999999999	Not found	False	[]		hepatic calcification
droperidol		True	6.7373	Not found	False	[]		hepatic lesion
droperidol		True	2.056369	Not found	False	[]		hypoalbuminaemia
droperidol		True	4.007596	Not found	False	[]		hepatitis
droperidol		True	1.38269	Not found	False	[]		hepatitis acute
droperidol		True	16.874512	Not found	False	[]		hepatitis fulminant
droperidol		True	9.530319	Not found	False	[]		hepatocellular injury
droperidol		True	3.77592	Not found	False	[]		hepatic cancer
droperidol		True	1.38269	Not found	False	[]		dermatitis allergic
droperidol		True	3.074196	Not found	False	[]		erythema multiforme
droperidol		True	1.7047119999999998	Not found	False	[]		drug hypersensitivity
droperidol		True	5.949262	Not found	False	[]		toxic epidermal necrolysis
droperidol		True	4.294041	Not found	False	[]		toxic skin eruption
droperidol		True	3.16431	Not found	False	[]		anaphylactoid shock
droperidol		True	2.088638	Not found	False	[]		urticaria
droperidol		True	11.395811	Not found	False	[]		autoimmune disorder
droperidol		True	4.134912	Not found	False	[]		systemic lupus erythematosus
droperidol		True	8.586359999999999	Not found	False	[]		myasthenia gravis crisis
droperidol		True	10.386147	Not found	False	[]		rheumatoid arthritis
droperidol		True	5.754688	Not found	False	[]		nephrogenic systemic fibrosis
droperidol		True	34.199229	Not found	False	[]		immune system disorder
droperidol		True	2.17933	Not found	False	[]		actinomycosis
droperidol		True	3.77592	Not found	False	[]		folliculitis
droperidol		True	3.77592	Not found	False	[]		meningitis bacterial
droperidol		True	8.586359999999999	Not found	False	[]		stenotrophomonas infection
droperidol		True	8.586359999999999	Not found	False	[]		legionella infection
droperidol		True	3.77592	Not found	False	[]		pseudomonal sepsis
droperidol		True	2.17933	Not found	False	[]		wound infection staphylococcal
droperidol		True	3.16431	Not found	False	[]		onychomycosis
droperidol		True	2.152057	Not found	False	[]		osteomyelitis
droperidol		True	5.088802	Not found	False	[]		device related infection
droperidol		True	2.17933	Not found	False	[]		postoperative wound infection
droperidol		True	8.586359999999999	Not found	False	[]		purulence
droperidol		True	3.074196	Not found	False	[]		wound infection
droperidol		True	8.586359999999999	Not found	False	[]		fungal sepsis
droperidol		True	5.754688	Not found	False	[]		urosepsis
droperidol		True	2.17933	Not found	False	[]		subcutaneous abscess
droperidol		True	1.38269	Not found	False	[]		acute sinusitis
droperidol		True	1.38269	Not found	False	[]		cytomegalovirus viraemia
droperidol		True	2.17933	Not found	False	[]		herpes simplex
droperidol		True	1.3688280000000002	Not found	False	[]		influenza
droperidol		True	3.77592	Not found	False	[]		skin papilloma
droperidol		True	8.586359999999999	Not found	False	[]		cystitis viral
droperidol		True	4.123478	Not found	False	[]		pathological fracture
droperidol		True	8.586359999999999	Not found	False	[]		fibula fracture
droperidol		True	5.754688	Not found	False	[]		jaw fracture
droperidol		True	1.441522	Not found	False	[]		spinal compression fracture
droperidol		True	1.139782	Not found	False	[]		rib fracture
droperidol		True	9.424057	Not found	False	[]		acute generalised exanthematous pustulosis
droperidol		True	68.93171	Not found	False	[]		chemical poisoning
droperidol		True	5.754688	Not found	False	[]		maternal drugs affecting foetus
droperidol		True	2.17933	Not found	False	[]		arterial rupture
droperidol		True	1.38269	Not found	False	[]		tendonitis
droperidol		True	2.056369	Not found	False	[]		nerve injury
droperidol		True	2.056369	Not found	False	[]		skin abrasion
droperidol		True	4.134912	Not found	False	[]		skin laceration
droperidol		True	3.16431	Not found	False	[]		scar
droperidol		True	1.226451	Not found	False	[]		wound
droperidol		True	18.77592	Not found	False	[]		subcutaneous haematoma
droperidol		True	3.77592	Not found	False	[]		osteoradionecrosis
droperidol		True	8.586359999999999	Not found	False	[]		intercepted product administration error
droperidol		True	1.175042	Not found	False	[]		overdose
droperidol		True	1.436419	Not found	False	[]		anaesthetic complication
droperidol		True	2.863649	Not found	False	[]		delayed recovery from anaesthesia
droperidol		True	5.754688	Not found	False	[]		unwanted awareness during anaesthesia
droperidol		True	1.139782	Not found	False	[]		complication associated with device
droperidol		True	9.184498	Not found	False	[]		arachnoiditis
droperidol		True	2.17933	Not found	False	[]		post lumbar puncture syndrome
droperidol		True	2.6856280000000003	Not found	False	[]		post procedural complication
droperidol		True	7.330389999999999	Not found	False	[]		post procedural haemorrhage
droperidol		True	8.586359999999999	Not found	False	[]		procedural hypertension
droperidol		True	2.517828	Not found	False	[]		procedural hypotension
droperidol		True	3.77592	Not found	False	[]		seroma
droperidol		True	8.586359999999999	Not found	False	[]		suture rupture
droperidol		True	1.710457	Not found	False	[]		wound dehiscence
droperidol		True	3.77592	Not found	False	[]		endotracheal intubation complication
droperidol		True	8.586359999999999	Not found	False	[]		ketoacidosis
droperidol		True	3.321459	Not found	False	[]		lactic acidosis
droperidol		True	2.077178	Not found	False	[]		hypercapnia
droperidol		True	1.062992	Not found	False	[]		respiratory acidosis
droperidol		True	8.586359999999999	Not found	False	[]		appetite disorder
droperidol		True	1.38269	Not found	False	[]		abnormal loss of weight
droperidol		True	3.074196	Not found	False	[]		osteolysis
droperidol		True	8.586359999999999	Not found	False	[]		hypermagnesaemia
droperidol		True	3.799425	Not found	False	[]		hypomagnesaemia
droperidol		True	1.249603	Not found	False	[]		hypokalaemia
droperidol		True	1.915517	Not found	False	[]		hyperlipidaemia
droperidol		True	12.5706	Not found	False	[]		dyslipidaemia
droperidol		True	8.586359999999999	Not found	False	[]		folate deficiency
droperidol		True	3.77592	Not found	False	[]		vitamin b12 deficiency
droperidol		True	2.489	Not found	False	[]		bone disorder
droperidol		True	68.93171	Not found	False	[]		bone erosion
droperidol		True	4.999243	Not found	False	[]		bone lesion
droperidol		True	1.0505299999999995	Not found	False	[]		exostosis
droperidol		True	25.990896	Not found	False	[]		jaw disorder
droperidol		True	2.342953	Not found	False	[]		osteonecrosis
droperidol		True	3.844866	Not found	False	[]		osteosclerosis
droperidol		True	5.270815	Not found	False	[]		bone sequestrum
droperidol		True	2.130572	Not found	False	[]		pain in jaw
droperidol		True	2.17933	Not found	False	[]		facet joint syndrome
droperidol		True	1.6822629999999998	Not found	False	[]		arthralgia
droperidol		True	3.77592	Not found	False	[]		joint effusion
droperidol		True	1.139782	Not found	False	[]		joint swelling
droperidol		True	3.301675	Not found	False	[]		osteoarthritis
droperidol		True	3.77592	Not found	False	[]		myofascial pain syndrome
droperidol		True	13.415847	Not found	False	[]		muscle atrophy
droperidol		True	8.586359999999999	Not found	False	[]		muscle fatigue
droperidol		True	4.453761	Not found	False	[]		muscle tightness
droperidol		True	1.942436	Not found	False	[]		muscle twitching
droperidol		True	4.210708	Not found	False	[]		restless legs syndrome
droperidol		True	7.729141	Not found	False	[]		trismus
droperidol		True	1.4139179999999998	Not found	False	[]		muscular weakness
droperidol		True	3.77592	Not found	False	[]		compartment syndrome
droperidol		True	5.754688	Not found	False	[]		intervertebral disc disorder
droperidol		True	1.38269	Not found	False	[]		intervertebral disc space narrowing
droperidol		True	3.16431	Not found	False	[]		sciatica
droperidol		True	3.77592	Not found	False	[]		cervical spinal stenosis
droperidol		True	3.074196	Not found	False	[]		kyphosis
droperidol		True	3.074196	Not found	False	[]		spinal stenosis
droperidol		True	5.754688	Not found	False	[]		spondylolisthesis
droperidol		True	1.0505299999999995	Not found	False	[]		musculoskeletal chest pain
droperidol		True	11.111811	Not found	False	[]		musculoskeletal discomfort
droperidol		True	1.40541	Not found	False	[]		musculoskeletal pain
droperidol		True	1.781749	Not found	False	[]		neck pain
droperidol		True	9.424057	Not found	False	[]		muscle contracture
droperidol		True	2.186143	Not found	False	[]		musculoskeletal stiffness
droperidol		True	3.77592	Not found	False	[]		axillary mass
droperidol		True	3.77592	Not found	False	[]		neck mass
droperidol		True	3.77592	Not found	False	[]		fibroma
droperidol		True	3.697282	Not found	False	[]		metastases to bone
droperidol		True	2.056369	Not found	False	[]		metastases to spine
droperidol		True	7.330389999999999	Not found	False	[]		synovial cyst
droperidol		True	8.586359999999999	Not found	False	[]		tendon disorder
droperidol		True	2.17933	Not found	False	[]		tenosynovitis
droperidol		True	8.586359999999999	Not found	False	[]		muscle spasms
droperidol		True	18.77592	Not found	False	[]		dermal cyst
droperidol		True	2.17933	Not found	False	[]		seborrhoeic keratosis
droperidol		True	8.586359999999999	Not found	False	[]		metastases to ovary
droperidol		True	3.77592	Not found	False	[]		metastases to pleura
droperidol		True	3.77592	Not found	False	[]		haemangioma
droperidol		True	2.17933	Not found	False	[]		squamous cell carcinoma
droperidol		True	11.111811	Not found	False	[]		cancer pain
droperidol		True	2.17933	Not found	False	[]		tumour haemorrhage
droperidol		True	28.846	Not found	False	[]		arachnoid cyst
droperidol		True	3.77592	Not found	False	[]		brain cancer metastatic
droperidol		True	1.6684450000000002	Not found	False	[]		renal cyst
droperidol		True	2.17933	Not found	False	[]		metastatic carcinoma of the bladder
droperidol		True	2.17933	Not found	False	[]		renal cancer metastatic
droperidol		True	1.38269	Not found	False	[]		renal cell carcinoma
droperidol		True	3.77592	Not found	False	[]		uterine cancer
droperidol		True	1.38269	Not found	False	[]		prostate cancer metastatic
droperidol		True	8.586359999999999	Not found	False	[]		testis cancer
droperidol		True	4.134912	Not found	False	[]		lung neoplasm
droperidol		True	1.3688280000000002	Not found	False	[]		lung neoplasm malignant
droperidol		True	4.134912	Not found	False	[]		basal cell carcinoma
droperidol		True	2.17933	Not found	False	[]		skin cancer
droperidol		True	8.586359999999999	Not found	False	[]		squamous cell carcinoma of skin
droperidol		True	3.77592	Not found	False	[]		myelitis
droperidol		True	8.586359999999999	Not found	False	[]		intracranial aneurysm
droperidol		True	3.77592	Not found	False	[]		cerebral thrombosis
droperidol		True	18.77592	Not found	False	[]		haemorrhagic stroke
droperidol		True	1.38269	Not found	False	[]		cerebrovascular disorder
droperidol		True	2.17933	Not found	False	[]		hypoxic-ischaemic encephalopathy
droperidol		True	1.38269	Not found	False	[]		dementia alzheimer's type
droperidol		True	1.321796	Not found	False	[]		amnesia
droperidol		True	2.270803	Not found	False	[]		disturbance in attention
droperidol		True	3.77592	Not found	False	[]		akinesia
droperidol		True	2.101111	Not found	False	[]		dyskinesia
droperidol		True	3.199757	Not found	False	[]		movement disorder
droperidol		True	3.053877	Not found	False	[]		psychomotor hyperactivity
droperidol		True	4.855709	Found	False	[]	dystonic reaction	dystonia
droperidol		True	8.586359999999999	Not found	False	[]		opisthotonus
droperidol		True	3.596821	Not found	False	[]		monoplegia
droperidol		True	4.948632	Not found	False	[]		paralysis
droperidol		True	9.294041	Not found	False	[]		paraplegia
droperidol		True	8.586359999999999	Not found	False	[]		apallic syndrome
droperidol		True	2.278461	Found	False	[]	sedation	sedation
droperidol		True	8.586359999999999	Not found	False	[]		apparent life threatening event
droperidol		True	9.184498	Not found	False	[]		grimacing
droperidol		True	1.6947990000000002	Not found	False	[]		myoclonus
droperidol		True	3.814034	Not found	False	[]		restlessness
droperidol		True	8.586359999999999	Not found	False	[]		tic
droperidol		True	2.17933	Not found	False	[]		dysaesthesia
droperidol		True	7.527372	Not found	False	[]		sensory disturbance
droperidol		True	18.77592	Not found	False	[]		dyslalia
droperidol		True	1.6684450000000002	Not found	False	[]		incoherent
droperidol		True	18.77592	Not found	False	[]		neuromuscular blockade
droperidol		True	18.77592	Not found	False	[]		neuritis
droperidol		True	2.17933	Not found	False	[]		peripheral motor neuropathy
droperidol		True	1.38269	Not found	False	[]		lumbar radiculopathy
droperidol		True	9.000812	Not found	False	[]		cauda equina syndrome
droperidol		True	34.199229	Not found	False	[]		myelopathy
droperidol		True	14.088018	Not found	False	[]		radiculopathy
droperidol		True	4.294041	Not found	False	[]		spinal cord compression
droperidol		True	9.000812	Not found	False	[]		spinal cord infarction
droperidol		True	8.586359999999999	Not found	False	[]		syringomyelia
droperidol		True	2.17933	Not found	False	[]		intracranial mass
droperidol		True	1.38269	Not found	False	[]		cerebral calcification
droperidol		True	2.17933	Not found	False	[]		seizure
droperidol		True	8.234021	Not found	False	[]		abortion spontaneous
droperidol		True	8.586359999999999	Not found	False	[]		uterine hypotonus
droperidol		True	2.17933	Not found	False	[]		agoraphobia
droperidol		True	2.130572	Not found	False	[]		panic attack
droperidol		True	5.270815	Not found	False	[]		panic reaction
droperidol		True	5.706300000000001	Not found	False	[]		catatonia
droperidol		True	1.38269	Not found	False	[]		waxy flexibility
droperidol		True	5.754688	Not found	False	[]		communication disorder
droperidol		True	1.38269	Not found	False	[]		tearfulness
droperidol		True	3.77592	Not found	False	[]		dissociation
droperidol		True	3.225468	Not found	False	[]		hallucination, visual
droperidol		True	3.77592	Not found	False	[]		hallucinations, mixed
droperidol		True	3.799425	Not found	False	[]		mania
droperidol		True	3.16431	Not found	False	[]		affective disorder
droperidol		True	8.586359999999999	Not found	False	[]		disinhibition
droperidol		True	1.002886	Not found	False	[]		abnormal behaviour
droperidol		True	1.533329	Not found	False	[]		mental disorder
droperidol		True	1.454199	Not found	False	[]		intentional product misuse
droperidol		True	1.38269	Not found	False	[]		schizoaffective disorder
droperidol		True	8.586359999999999	Not found	False	[]		libido increased
droperidol		True	10.493624	Not found	False	[]		intentional self-injury
droperidol		True	2.17933	Not found	False	[]		suicidal behaviour
droperidol		True	1.899663	Not found	False	[]		suicidal ideation
droperidol		True	2.343692	Not found	False	[]		suicide attempt
droperidol		True	5.754688	Not found	False	[]		bladder disorder
droperidol		True	1.0443630000000002	Not found	False	[]		renal disorder
droperidol		True	2.342953	Not found	False	[]		anuria
droperidol		True	25.836483	Not found	False	[]		oliguria
droperidol		True	4.336549	Not found	False	[]		acute kidney injury
droperidol		True	1.38269	Not found	False	[]		azotaemia
droperidol		True	1.226451	Not found	False	[]		hydronephrosis
droperidol		True	8.586359999999999	Not found	False	[]		pyelocaliectasis
droperidol		True	3.77592	Not found	False	[]		renal atrophy
droperidol		True	4.568865	Not found	False	[]		renal tubular necrosis
droperidol		True	8.586359999999999	Not found	False	[]		urethral stenosis
droperidol		True	9.000812	Not found	False	[]		bladder spasm
droperidol		True	4.134912	Not found	False	[]		micturition urgency
droperidol		True	8.401769	Not found	False	[]		haematuria
droperidol		True	5.754688	Not found	False	[]		ketonuria
droperidol		True	1.710457	Not found	False	[]		polyuria
droperidol		True	1.88497	Not found	False	[]		nephrolithiasis
droperidol		True	1.38269	Not found	False	[]		calculus bladder
droperidol		True	2.17933	Not found	False	[]		breast pain
droperidol		True	8.586359999999999	Not found	False	[]		breast tenderness
droperidol		True	18.77592	Not found	False	[]		menstrual disorder
droperidol		True	3.77592	Not found	False	[]		metrorrhagia
droperidol		True	2.17933	Not found	False	[]		uterine haemorrhage
droperidol		True	5.681337	Not found	False	[]		obstructive airways disorder
droperidol		True	1.883273	Not found	False	[]		atelectasis
droperidol		True	1.778936	Not found	False	[]		interstitial lung disease
droperidol		True	2.170368	Not found	False	[]		lung infiltration
droperidol		True	1.772685	Not found	False	[]		acute respiratory distress syndrome
droperidol		True	6.7373	Not found	False	[]		pleural fibrosis
droperidol		True	8.586359999999999	Not found	False	[]		pleurisy
droperidol		True	3.77592	Not found	False	[]		chylothorax
droperidol		True	8.586359999999999	Not found	False	[]		pulmonary arterial hypertension
droperidol		True	1.003365	Not found	False	[]		pulmonary embolism
droperidol		True	2.517828	Not found	False	[]		pulmonary infarction
droperidol		True	8.586359999999999	Not found	False	[]		pulmonary vascular disorder
droperidol		True	2.757387	Not found	False	[]		hypoventilation
droperidol		True	1.300561	Not found	False	[]		respiratory depression
droperidol		True	1.883273	Not found	False	[]		respiratory distress
droperidol		True	2.045345	Not found	False	[]		tachypnoea
droperidol		True	8.586359999999999	Not found	False	[]		hypocapnia
droperidol		True	1.959827	Not found	False	[]		hypoxia
droperidol		True	18.77592	Not found	False	[]		sputum retention
droperidol		True	9.000812	Not found	False	[]		increased bronchial secretion
droperidol		True	3.77592	Not found	False	[]		lung hyperinflation
droperidol		True	1.942436	Not found	False	[]		rales
droperidol		True	9.000812	Not found	False	[]		painful respiration
droperidol		True	18.77592	Not found	False	[]		suffocation feeling
droperidol		True	1.88497	Not found	False	[]		lung disorder
droperidol		True	2.056369	Not found	False	[]		pulmonary mass
droperidol		True	4.418241	Not found	False	[]		respiratory disorder
droperidol		True	2.17933	Not found	False	[]		vocal cord disorder
droperidol		True	3.16431	Not found	False	[]		nasal congestion
droperidol		True	3.77592	Not found	False	[]		pharyngeal erythema
droperidol		True	3.053877	Not found	False	[]		pharyngeal oedema
droperidol		True	18.77592	Not found	False	[]		skin hypertrophy
droperidol		True	9.000812	Not found	False	[]		actinic keratosis
droperidol		True	1.0505299999999995	Not found	False	[]		skin disorder
droperidol		True	18.77592	Not found	False	[]		skin induration
droperidol		True	6.508843	Not found	False	[]		skin lesion
droperidol		True	8.586359999999999	Not found	False	[]		skin necrosis
droperidol		True	3.77592	Not found	False	[]		skin tightness
droperidol		True	2.17933	Not found	False	[]		skin warm
droperidol		True	1.328688	Not found	False	[]		erythema
droperidol		True	2.342953	Not found	False	[]		generalised erythema
droperidol		True	2.056369	Not found	False	[]		rash papular
droperidol		True	1.710457	Not found	False	[]		pruritus generalised
droperidol		True	4.134912	Not found	False	[]		rash morbilliform
droperidol		True	2.757387	Not found	False	[]		decubitus ulcer
droperidol		True	2.17933	Not found	False	[]		skin hyperpigmentation
droperidol		True	8.586359999999999	Not found	False	[]		ingrowing nail
droperidol		True	2.17933	Not found	False	[]		nail disorder
droperidol		True	8.586359999999999	Not found	False	[]		skin exfoliation
droperidol		True	2.17933	Not found	False	[]		peripheral ischaemia
droperidol		True	3.280795	Not found	False	[]		circulatory collapse
droperidol		True	1.38269	Not found	False	[]		cardiovascular insufficiency
droperidol		True	3.77592	Not found	False	[]		venous thrombosis
droperidol		True	2.517828	Not found	False	[]		thrombophlebitis
droperidol		True	2.17933	Not found	False	[]		angiopathy
droperidol		True	4.134912	Not found	False	[]		vascular calcification
droperidol		True	3.16431	Not found	False	[]		peripheral vascular disorder
droperidol		True	1.185988	Not found	False	[]		haemorrhage
droperidol		True	4.134912	Not found	False	[]		spinal pain
droperidol		True	2.056369	Not found	False	[]		second primary malignancy
droperidol		True	8.586359999999999	Not found	False	[]		upper-airway cough syndrome
droperidol		True	7.330389999999999	Not found	False	[]		bone loss
droperidol		True	4.388954	Not found	False	[]		exposed bone in jaw
droperidol		True	3.076897	Not found	False	[]		osteonecrosis of jaw
droperidol		True	1.38269	Not found	False	[]		vertebral foraminal stenosis
droperidol		True	2.17933	Not found	False	[]		bone deformity
droperidol		True	8.586359999999999	Not found	False	[]		gestational hypertension
droperidol		True	18.77592	Not found	False	[]		soft tissue mass
droperidol		True	3.77592	Not found	False	[]		large intestine polyp
droperidol		True	9.000812	Not found	False	[]		drug reaction with eosinophilia and systemic symptoms
sodium bicarbonate		True	2.1787400000000003					pernicious anaemia
sodium bicarbonate		True	1.3375006					anaemia
sodium bicarbonate		True	1.2255660000000002					hypochromic anaemia
sodium bicarbonate		True	1.159015					normochromic normocytic anaemia
sodium bicarbonate		True	1.240167					nephrogenic anaemia
sodium bicarbonate		True	1.690728					aplasia pure red cell
sodium bicarbonate		True	1.440646					bicytopenia
sodium bicarbonate		True	1.320447					bone marrow failure
sodium bicarbonate		True	2.552728					febrile bone marrow aplasia
sodium bicarbonate		True	1.118686					ecchymosis
sodium bicarbonate		True	1.4627819999999998					coagulopathy
sodium bicarbonate		True	2.066765					disseminated intravascular coagulation
sodium bicarbonate		True	1.38208					factor viii inhibition
sodium bicarbonate		True	3.77536					bone marrow transplant rejection
sodium bicarbonate		True	8.58588					haemodilution
sodium bicarbonate		True	2.1787400000000003					hyperviscosity syndrome
sodium bicarbonate		True	8.58588					leukostasis syndrome
sodium bicarbonate		True	1.2255660000000002					marrow hyperplasia
sodium bicarbonate		True	1.0496379999999998					lymphoproliferative disorder
sodium bicarbonate		True	2.076125					myelofibrosis
sodium bicarbonate		True	4.332501					sickle cell anaemia with crisis
sodium bicarbonate		True	2.1787400000000003					evans syndrome
sodium bicarbonate		True	1.736298					haemolysis
sodium bicarbonate		True	8.58588					glucose-6-phosphate dehydrogenase deficiency
sodium bicarbonate		True	1.5068500000000002					leukaemia recurrent
sodium bicarbonate		True	8.58588					central nervous system leukaemia
sodium bicarbonate		True	1.2255660000000002					acute lymphocytic leukaemia recurrent
sodium bicarbonate		True	1.38208					acute promyelocytic leukaemia
sodium bicarbonate		True	8.58588					hairy cell leukaemia
sodium bicarbonate		True	9.293072					blast crisis in myelogenous leukaemia
sodium bicarbonate		True	8.58588					5q minus syndrome
sodium bicarbonate		True	1.38208					refractory cytopenia with unilineage dysplasia
sodium bicarbonate		True	2.7561980000000004					central nervous system lymphoma
sodium bicarbonate		True	13.414676					burkitt's lymphoma
sodium bicarbonate		True	3.77536					burkitt's lymphoma recurrent
sodium bicarbonate		True	8.58588					burkitt's lymphoma stage iii
sodium bicarbonate		True	3.77536					cutaneous t-cell lymphoma
sodium bicarbonate		True	3.163491					plasma cell leukaemia
sodium bicarbonate		True	3.77536					gammopathy
sodium bicarbonate		True	8.58588					hypergammaglobulinaemia benign monoclonal
sodium bicarbonate		True	1.999159					heparin-induced thrombocytopenia
sodium bicarbonate		True	1.192057					thrombocytopenia
sodium bicarbonate		True	3.77536					thrombocytopenia neonatal
sodium bicarbonate		True	4.13412					erythropenia
sodium bicarbonate		True	5.269876					erythropoiesis abnormal
sodium bicarbonate		True	2.534797					macrocytosis
sodium bicarbonate		True	3.77536					reticulocytopenia
sodium bicarbonate		True	3.595827					hilar lymphadenopathy
sodium bicarbonate		True	2.076125					lymphadenopathy mediastinal
sodium bicarbonate		True	1.440646					lymphangiosis carcinomatosa
sodium bicarbonate		True	2.372677					lymphocele
sodium bicarbonate		True	3.77536					lymphorrhoea
sodium bicarbonate		True	3.77536					splenic calcification
sodium bicarbonate		True	8.58588					splenic haemorrhage
sodium bicarbonate		True	3.77536					eosinophilic pneumonia acute
sodium bicarbonate		True	2.1787400000000003					pulmonary eosinophilia
sodium bicarbonate		True	2.516988					infectious mononucleosis
sodium bicarbonate		True	1.409955					leukocytosis
sodium bicarbonate		True	1.428649					leukopenia
sodium bicarbonate		True	1.287267					lymphopenia
sodium bicarbonate		True	2.1787400000000003					cytopenia
sodium bicarbonate		True	2.143737					atrioventricular block first degree
sodium bicarbonate		True	3.408606					long qt syndrome
sodium bicarbonate		True	1.222684					arrhythmia
sodium bicarbonate		True	1.097557					bradycardia
sodium bicarbonate		True	4.293072					bradycardia neonatal
sodium bicarbonate		True	1.367744					cardiac flutter
sodium bicarbonate		True	1.51036					nodal rhythm
sodium bicarbonate		True	1.240167					tachyarrhythmia
sodium bicarbonate		True	3.581972					arrhythmia supraventricular
sodium bicarbonate		True	3.008874					atrial flutter
sodium bicarbonate		True	1.040408					sinus tachycardia
sodium bicarbonate		True	1.6440709999999998					supraventricular extrasystoles
sodium bicarbonate		True	1.7620939					cardiac arrest
sodium bicarbonate		True	1.2255660000000002					cardiac death
sodium bicarbonate		True	1.5069119999999998					cardio-respiratory arrest
sodium bicarbonate		True	2.689867					sudden cardiac death
sodium bicarbonate		True	2.763064					ventricular arrhythmia
sodium bicarbonate		True	8.58588					ventricular asystole
sodium bicarbonate		True	1.884294					ventricular fibrillation
sodium bicarbonate		True	1.794293					ventricular tachycardia
sodium bicarbonate		True	1.38208					anaesthetic complication cardiac
sodium bicarbonate		True	8.58588					cardiac ventricular disorder
sodium bicarbonate		True	1.38208					clubbing
sodium bicarbonate		True	2.1787400000000003					hyperdynamic left ventricle
sodium bicarbonate		True	5.269876					dyspnoea at rest
sodium bicarbonate		True	1.24727					aortic valve incompetence
sodium bicarbonate		True	1.365245					aortic valve stenosis
sodium bicarbonate		True	1.6440709999999998					cardiac valve disease
sodium bicarbonate		True	1.001609					mitral valve calcification
sodium bicarbonate		True	1.367744					mitral valve disease
sodium bicarbonate		True	1.113099					tricuspid valve incompetence
sodium bicarbonate		True	3.39435					patent ductus arteriosus
sodium bicarbonate		True	3.77536					coronary artery insufficiency
sodium bicarbonate		True	19.13412					endocarditis staphylococcal
sodium bicarbonate		True	3.191489					endocarditis
sodium bicarbonate		True	1.185788					ascites
sodium bicarbonate		True	1.146624					fluid overload
sodium bicarbonate		True	1.300466					hepatic congestion
sodium bicarbonate		True	1.18285					cardiac failure
sodium bicarbonate		True	1.824799					cardiac failure acute
sodium bicarbonate		True	8.58588					cardio-respiratory distress
sodium bicarbonate		True	1.49013					cardiogenic shock
sodium bicarbonate		True	1.026598					cardiopulmonary failure
sodium bicarbonate		True	5.269876					low cardiac output syndrome
sodium bicarbonate		True	2.069293					pulmonary congestion
sodium bicarbonate		True	2.024007					pulmonary oedema
sodium bicarbonate		True	1.38208					cor pulmonale chronic
sodium bicarbonate		True	2.061101					congestive cardiomyopathy
sodium bicarbonate		True	2.1787400000000003					hypertensive cardiomyopathy
sodium bicarbonate		True	3.77536					restrictive cardiomyopathy
sodium bicarbonate		True	7.329368					cardiac aneurysm
sodium bicarbonate		True	1.274855					cardiac hypertrophy
sodium bicarbonate		True	1.230728					cardiomegaly
sodium bicarbonate		True	1.705388					diastolic dysfunction
sodium bicarbonate		True	1.4826089999999998					left ventricular hypertrophy
sodium bicarbonate		True	3.052702					myocardial fibrosis
sodium bicarbonate		True	1.5068500000000002					right atrial dilatation
sodium bicarbonate		True	4.13412					right ventricular hypertrophy
sodium bicarbonate		True	1.716591					ventricular hypertrophy
sodium bicarbonate		True	1.001609					myocarditis
sodium bicarbonate		True	1.38208					viral pericarditis
sodium bicarbonate		True	8.58588					pericardial disease
sodium bicarbonate		True	1.0911179999999998					pericardial effusion
sodium bicarbonate		True	3.77536					gene mutation
sodium bicarbonate		True	1.061718					aplasia
sodium bicarbonate		True	18.77536					aminoaciduria
sodium bicarbonate		True	3.77536					homocystinaemia
sodium bicarbonate		True	9.000126					porphyria non-acute
sodium bicarbonate		True	18.77536					fabry's disease
sodium bicarbonate		True	3.77536					ehlers-danlos syndrome
sodium bicarbonate		True	3.77536					cerebral palsy
sodium bicarbonate		True	3.595827					congenital cystic kidney disease
sodium bicarbonate		True	1.367744					fanconi syndrome
sodium bicarbonate		True	3.77536					hydrocele
sodium bicarbonate		True	28.84541					congenital diaphragmatic hernia
sodium bicarbonate		True	1.38208					epidermolysis
sodium bicarbonate		True	28.84541					ichthyosis
sodium bicarbonate		True	1.0496379999999998					ear disorder
sodium bicarbonate		True	1.565037					ear infection
sodium bicarbonate		True	1.38208					otorrhoea
sodium bicarbonate		True	3.052702					ototoxicity
sodium bicarbonate		True	3.77536					phonophobia
sodium bicarbonate		True	8.58588					conductive deafness
sodium bicarbonate		True	4.378017					deafness neurosensory
sodium bicarbonate		True	1.855058					deafness unilateral
sodium bicarbonate		True	1.340605					hypoacusis
sodium bicarbonate		True	1.25381					tinnitus
sodium bicarbonate		True	1.1900529999999998					vertigo
sodium bicarbonate		True	8.58588					middle ear effusion
sodium bicarbonate		True	1.5919910000000002					otitis media
sodium bicarbonate		True	4.13412					tympanic membrane perforation
sodium bicarbonate		True	9.000126					adrenal adenoma
sodium bicarbonate		True	2.420673					diabetic ketoacidosis
sodium bicarbonate		True	2.1787400000000003					diabetic foot infection
sodium bicarbonate		True	28.84541					diabetic hyperosmolar coma
sodium bicarbonate		True	4.13412					hyperglycaemic hyperosmolar nonketotic syndrome
sodium bicarbonate		True	1.5919910000000002					diabetic retinopathy
sodium bicarbonate		True	1.1976270000000002					diabetic nephropathy
sodium bicarbonate		True	8.58588					intercapillary glomerulosclerosis
sodium bicarbonate		True	2.1787400000000003					dysfunctional uterine bleeding
sodium bicarbonate		True	2.1787400000000003					gestational diabetes
sodium bicarbonate		True	3.77536					hypoglycaemic encephalopathy
sodium bicarbonate		True	1.38208					neuroendocrine carcinoma of the skin
sodium bicarbonate		True	5.753937					phaeochromocytoma
sodium bicarbonate		True	1.1319590000000002					hypercalcaemia
sodium bicarbonate		True	2.000253					hyperparathyroidism secondary
sodium bicarbonate		True	3.77536					hungry bone syndrome
sodium bicarbonate		True	9.000126					parathyroid tumour benign
sodium bicarbonate		True	2.1787400000000003					euthyroid sick syndrome
sodium bicarbonate		True	2.1787400000000003					basedow's disease
sodium bicarbonate		True	3.050684					exophthalmos
sodium bicarbonate		True	5.269876					corneal deposits
sodium bicarbonate		True	5.753937					corneal perforation
sodium bicarbonate		True	8.58588					iris disorder
sodium bicarbonate		True	1.667375					angle closure glaucoma
sodium bicarbonate		True	3.77536					open angle glaucoma
sodium bicarbonate		True	3.77536					conjunctivitis
sodium bicarbonate		True	2.516988					corneal oedema
sodium bicarbonate		True	1.440646					keratitis
sodium bicarbonate		True	2.1787400000000003					chalazion
sodium bicarbonate		True	18.77536					eye allergy
sodium bicarbonate		True	3.634617					eye discharge
sodium bicarbonate		True	1.043263					eye infection
sodium bicarbonate		True	1.38208					ophthalmic herpes zoster
sodium bicarbonate		True	2.1787400000000003					periorbital cellulitis
sodium bicarbonate		True	2.043841					periorbital oedema
sodium bicarbonate		True	1.035514					nystagmus
sodium bicarbonate		True	2.1787400000000003					foreign body sensation in eyes
sodium bicarbonate		True	1.440646					optic atrophy
sodium bicarbonate		True	1.38208					optic disc disorder
sodium bicarbonate		True	9.000126					horner's syndrome
sodium bicarbonate		True	3.77536					ocular hyperaemia
sodium bicarbonate		True	8.58588					internal hernia
sodium bicarbonate		True	1.38208					wound evisceration
sodium bicarbonate		True	8.58588					inguinal hernia, obstructive
sodium bicarbonate		True	1.6807309999999998					proctalgia
sodium bicarbonate		True	2.1787400000000003					gastrointestinal tract adenoma
sodium bicarbonate		True	1.2255660000000002					intestinal polyp
sodium bicarbonate		True	8.58588					dental discomfort
sodium bicarbonate		True	1.38208					oedematous pancreatitis
sodium bicarbonate		True	1.293985					pancreatitis
sodium bicarbonate		True	4.13412					pancreas transplant rejection
sodium bicarbonate		True	5.269876					pancreatic atrophy
sodium bicarbonate		True	8.58588					pancreatic calcification
sodium bicarbonate		True	2.1787400000000003					pancreatic duct dilatation
sodium bicarbonate		True	9.000126					pancreatic injury
sodium bicarbonate		True	5.753937					pancreatic failure
sodium bicarbonate		True	1.38208					bezoar
sodium bicarbonate		True	5.680134					gastrointestinal oedema
sodium bicarbonate		True	5.753937					intra-abdominal haematoma
sodium bicarbonate		True	1.38208					dental fistula
sodium bicarbonate		True	1.38208					enterovesical fistula
sodium bicarbonate		True	3.77536					gastrointestinal fistula
sodium bicarbonate		True	9.000126					gastric mucosal hypertrophy
sodium bicarbonate		True	1.2255660000000002					gastrointestinal mucosal disorder
sodium bicarbonate		True	8.58588					gastric varices haemorrhage
sodium bicarbonate		True	4.277428					mallory-weiss syndrome
sodium bicarbonate		True	2.341911					anal haemorrhage
sodium bicarbonate		True	4.882195					intra-abdominal haemorrhage
sodium bicarbonate		True	1.38208					rectal abscess
sodium bicarbonate		True	8.58588					campylobacter gastroenteritis
sodium bicarbonate		True	1.850314					gastroenteritis
sodium bicarbonate		True	8.58588					gastroenteritis escherichia coli
sodium bicarbonate		True	3.77536					gastroenteritis cryptosporidial
sodium bicarbonate		True	2.1787400000000003					gastroenteritis salmonella
sodium bicarbonate		True	1.1399400000000002					gastroenteritis viral
sodium bicarbonate		True	2.666853					abdominal sepsis
sodium bicarbonate		True	2.1787400000000003					cytomegalovirus gastrointestinal infection
sodium bicarbonate		True	4.13412					gastrointestinal candidiasis
sodium bicarbonate		True	2.093435					clostridium difficile colitis
sodium bicarbonate		True	1.440646					cytomegalovirus colitis
sodium bicarbonate		True	1.941209					enteritis infectious
sodium bicarbonate		True	9.183658					fungal oesophagitis
sodium bicarbonate		True	8.58588					oesophageal infection
sodium bicarbonate		True	1.475979					peritonitis bacterial
sodium bicarbonate		True	1.854698					colitis
sodium bicarbonate		True	9.367744					necrotising colitis
sodium bicarbonate		True	1.063175					gastritis
sodium bicarbonate		True	2.290416					gastritis haemorrhagic
sodium bicarbonate		True	2.198027					enteritis
sodium bicarbonate		True	18.77536					necrotising enterocolitis neonatal
sodium bicarbonate		True	1.2303736					diarrhoea
sodium bicarbonate		True	2.341911					intestinal pseudo-obstruction
sodium bicarbonate		True	4.13412					gastrointestinal hypomotility
sodium bicarbonate		True	2.1787400000000003					presbyoesophagus
sodium bicarbonate		True	3.77536					gastrointestinal hypermotility
sodium bicarbonate		True	1.126842					faecaloma
sodium bicarbonate		True	8.58588					abdominal symptom
sodium bicarbonate		True	1.054055					dysphagia
sodium bicarbonate		True	1.084538					incontinence
sodium bicarbonate		True	1.1654427					vomiting
sodium bicarbonate		True	1.38208					vomiting projectile
sodium bicarbonate		True	1.38208					duodenal stenosis
sodium bicarbonate		True	1.043263					obstruction gastric
sodium bicarbonate		True	1.579737					ileus
sodium bicarbonate		True	2.1787400000000003					mechanical ileus
sodium bicarbonate		True	3.163491					large intestinal obstruction
sodium bicarbonate		True	5.269876					rectal ulcer haemorrhage
sodium bicarbonate		True	4.452508					duodenal perforation
sodium bicarbonate		True	3.843725					duodenal ulcer perforation
sodium bicarbonate		True	1.854698					gastric perforation
sodium bicarbonate		True	2.1787400000000003					gastric ulcer perforation
sodium bicarbonate		True	1.356394					gastritis erosive
sodium bicarbonate		True	8.58588					anastomotic ulcer
sodium bicarbonate		True	1.6440709999999998					gastrointestinal perforation
sodium bicarbonate		True	5.087708					ileal perforation
sodium bicarbonate		True	1.70959					ileal ulcer
sodium bicarbonate		True	2.15056					large intestinal ulcer
sodium bicarbonate		True	14.087267					large intestinal ulcer haemorrhage
sodium bicarbonate		True	2.1787400000000003					oesophageal perforation
sodium bicarbonate		True	2.1787400000000003					oesophageal ulcer haemorrhage
sodium bicarbonate		True	1.38208					peptic ulcer haemorrhage
sodium bicarbonate		True	2.1787400000000003					coeliac artery stenosis
sodium bicarbonate		True	3.77536					gastrointestinal ischaemia
sodium bicarbonate		True	2.341911					intestinal infarction
sodium bicarbonate		True	8.58588					intestinal ischaemia
sodium bicarbonate		True	1.0246460000000002					haemorrhoids
sodium bicarbonate		True	1.5068500000000002					varices oesophageal
sodium bicarbonate		True	1.55537					coeliac disease
sodium bicarbonate		True	1.38208					steatorrhoea
sodium bicarbonate		True	2.1787400000000003					metastatic gastric cancer
sodium bicarbonate		True	4.13412					anal cancer
sodium bicarbonate		True	2.290416					rectal cancer
sodium bicarbonate		True	8.58588					rectal cancer metastatic
sodium bicarbonate		True	1.1029749999999998					colon cancer
sodium bicarbonate		True	8.58588					metastases to retroperitoneum
sodium bicarbonate		True	2.1787400000000003					tongue neoplasm malignant stage unspecified
sodium bicarbonate		True	9.000126					oesophageal squamous cell carcinoma
sodium bicarbonate		True	2.1787400000000003					pancreatic carcinoma recurrent
sodium bicarbonate		True	3.77536					lip blister
sodium bicarbonate		True	3.77536					lip disorder
sodium bicarbonate		True	1.1725679999999998					lip swelling
sodium bicarbonate		True	2.516988					palatal disorder
sodium bicarbonate		True	1.565037					mouth haemorrhage
sodium bicarbonate		True	2.341911					oral infection
sodium bicarbonate		True	1.246048					oedema mouth
sodium bicarbonate		True	3.163491					intra-abdominal fluid collection
sodium bicarbonate		True	3.163491					peritoneal cloudy effluent
sodium bicarbonate		True	1.367744					peritonitis
sodium bicarbonate		True	1.70959					pneumoperitoneum
sodium bicarbonate		True	1.38208					peritoneal adhesions
sodium bicarbonate		True	3.77536					encapsulating peritoneal sclerosis
sodium bicarbonate		True	8.58588					haemorrhagic ascites
sodium bicarbonate		True	3.163491					perirenal haematoma
sodium bicarbonate		True	1.883591					retroperitoneal haemorrhage
sodium bicarbonate		True	3.77536					salivary gland calculus
sodium bicarbonate		True	9.183658					tongue biting
sodium bicarbonate		True	3.77536					protrusion tongue
sodium bicarbonate		True	1.38208					tongue dry
sodium bicarbonate		True	9.000126					large intestine infection
sodium bicarbonate		True	3.77536					chronic gastritis
sodium bicarbonate		True	2.1787400000000003					oropharyngeal discomfort
sodium bicarbonate		True	1.941209					catheter site infection
sodium bicarbonate		True	1.38208					catheter site inflammation
sodium bicarbonate		True	2.1787400000000003					catheter site related reaction
sodium bicarbonate		True	2.104163					infusion site extravasation
sodium bicarbonate		True	1.392742					injection site haemorrhage
sodium bicarbonate		True	1.38208					injection site inflammation
sodium bicarbonate		True	5.753937					injection site necrosis
sodium bicarbonate		True	1.306584					hypothermia
sodium bicarbonate		True	1.941209					hyperpyrexia
sodium bicarbonate		True	1.1381606					death
sodium bicarbonate		True	1.1725679999999998					feeling cold
sodium bicarbonate		True	18.77536					hangover
sodium bicarbonate		True	1.455437					gait inability
sodium bicarbonate		True	9.293072					apparent death
sodium bicarbonate		True	1.3594469999999998					concomitant disease progression
sodium bicarbonate		True	1.70959					disease complication
sodium bicarbonate		True	1.326622					general physical health deterioration
sodium bicarbonate		True	2.076125					induration
sodium bicarbonate		True	1.38451					mobility decreased
sodium bicarbonate		True	2.341911					multi-organ disorder
sodium bicarbonate		True	2.4431915					multiple organ dysfunction syndrome
sodium bicarbonate		True	2.105035					organ failure
sodium bicarbonate		True	3.7284318					unevaluable event
sodium bicarbonate		True	6.736403					xerosis
sodium bicarbonate		True	2.1787400000000003					serositis
sodium bicarbonate		True	1.213141					mucosal inflammation
sodium bicarbonate		True	1.489753					mucosal disorder
sodium bicarbonate		True	1.001609					polyp
sodium bicarbonate		True	1.960807					generalised oedema
sodium bicarbonate		True	1.38208					pain
sodium bicarbonate		True	2.1787400000000003					suprapubic pain
sodium bicarbonate		True	1.872978					fibrosis
sodium bicarbonate		True	1.0496379999999998					excessive granulation tissue
sodium bicarbonate		True	1.694185					necrosis
sodium bicarbonate		True	1.367744					calcinosis
sodium bicarbonate		True	4.13412					metaplasia
sodium bicarbonate		True	1.38208					injection site pain
sodium bicarbonate		True	3.77536					no adverse event
sodium bicarbonate		True	5.753937					biliary colic
sodium bicarbonate		True	1.38208					biliary tract infection
sodium bicarbonate		True	1.960309					cholangitis
sodium bicarbonate		True	5.753937					bile duct stenosis
sodium bicarbonate		True	1.55537					bile duct stone
sodium bicarbonate		True	1.2255660000000002					biliary tract disorder
sodium bicarbonate		True	3.163491					cholecystitis infective
sodium bicarbonate		True	8.58588					gallbladder oedema
sodium bicarbonate		True	1.38208					gallbladder polyp
sodium bicarbonate		True	3.77536					hydrocholecystis
sodium bicarbonate		True	1.440646					complications of transplanted liver
sodium bicarbonate		True	1.300466					hepatic cyst
sodium bicarbonate		True	1.2255660000000002					hepatic mass
sodium bicarbonate		True	1.278077					hepatic function abnormal
sodium bicarbonate		True	1.300466					hyperammonaemia
sodium bicarbonate		True	2.041289					hypoalbuminaemia
sodium bicarbonate		True	2.862193					hypoproteinaemia
sodium bicarbonate		True	3.163491					hepatorenal failure
sodium bicarbonate		True	2.1787400000000003					hepatic vein occlusion
sodium bicarbonate		True	1.957769					venoocclusive liver disease
sodium bicarbonate		True	1.100219					hepatitis c
sodium bicarbonate		True	1.0496379999999998					cholestatic liver injury
sodium bicarbonate		True	1.220617					hepatitis acute
sodium bicarbonate		True	1.3594469999999998					ischaemic hepatitis
sodium bicarbonate		True	1.07178					bronchospasm
sodium bicarbonate		True	1.7855789999999998					toxic epidermal necrolysis
sodium bicarbonate		True	1.38208					anaphylactoid shock
sodium bicarbonate		True	3.77536					dermatitis atopic
sodium bicarbonate		True	1.274855					rhinitis allergic
sodium bicarbonate		True	1.70959					lupus nephritis
sodium bicarbonate		True	1.38208					polymyositis
sodium bicarbonate		True	8.58588					rheumatoid nodule
sodium bicarbonate		True	8.58588					rheumatoid vasculitis
sodium bicarbonate		True	5.087708					nephrogenic systemic fibrosis
sodium bicarbonate		True	6.960172					amyloidosis
sodium bicarbonate		True	1.38208					refractoriness to platelet transfusion
sodium bicarbonate		True	1.2255660000000002					engraftment syndrome
sodium bicarbonate		True	2.534797					glomerulonephritis
sodium bicarbonate		True	1.240167					immune system disorder
sodium bicarbonate		True	3.843725					sepsis syndrome
sodium bicarbonate		True	1.55537					chronic allograft nephropathy
sodium bicarbonate		True	1.132497					graft versus host disease
sodium bicarbonate		True	2.555857					kidney transplant rejection
sodium bicarbonate		True	9.000126					renal vasculitis
sodium bicarbonate		True	2.1787400000000003					granulomatosis with polyangiitis
sodium bicarbonate		True	8.58588					immunodeficiency common variable
sodium bicarbonate		True	3.77536					post streptococcal glomerulonephritis
sodium bicarbonate		True	1.70959					bacillus infection
sodium bicarbonate		True	3.634617					acinetobacter infection
sodium bicarbonate		True	5.753937					bacterial pyelonephritis
sodium bicarbonate		True	4.006323999999999					folliculitis
sodium bicarbonate		True	1.744525					gangrene
sodium bicarbonate		True	8.58588					post procedural cellulitis
sodium bicarbonate		True	1.043263					stenotrophomonas infection
sodium bicarbonate		True	16.873418					urinary tract infection bacterial
sodium bicarbonate		True	8.58588					bacterial vulvovaginitis
sodium bicarbonate		True	3.77536					wound infection bacterial
sodium bicarbonate		True	2.409917					clostridial infection
sodium bicarbonate		True	2.1787400000000003					clostridial sepsis
sodium bicarbonate		True	2.055514					corynebacterium infection
sodium bicarbonate		True	4.916082					enterobacter infection
sodium bicarbonate		True	9.000126					enterobacter pneumonia
sodium bicarbonate		True	8.58588					enterobacter sepsis
sodium bicarbonate		True	1.246048					enterococcal bacteraemia
sodium bicarbonate		True	1.36667					enterococcal infection
sodium bicarbonate		True	1.430406					escherichia sepsis
sodium bicarbonate		True	2.1787400000000003					pneumonia escherichia
sodium bicarbonate		True	1.246048					helicobacter infection
sodium bicarbonate		True	9.183658					cystitis klebsiella
sodium bicarbonate		True	2.671244					klebsiella infection
sodium bicarbonate		True	2.505369					klebsiella sepsis
sodium bicarbonate		True	2.1787400000000003					legionella infection
sodium bicarbonate		True	6.736403					pneumonia legionella
sodium bicarbonate		True	18.77536					listeria sepsis
sodium bicarbonate		True	2.1787400000000003					listeriosis
sodium bicarbonate		True	3.77536					neisseria infection
sodium bicarbonate		True	4.13412					proteus infection
sodium bicarbonate		True	2.666853					pseudomonal bacteraemia
sodium bicarbonate		True	1.7021929999999998					pseudomonas infection
sodium bicarbonate		True	2.055514					urinary tract infection pseudomonal
sodium bicarbonate		True	2.1787400000000003					wound infection pseudomonas
sodium bicarbonate		True	1.38208					salmonella sepsis
sodium bicarbonate		True	18.77536					serratia sepsis
sodium bicarbonate		True	1.960309					pneumonia staphylococcal
sodium bicarbonate		True	1.7360830000000005					staphylococcal bacteraemia
sodium bicarbonate		True	1.117352					staphylococcal infection
sodium bicarbonate		True	3.77536					staphylococcal scalded skin syndrome
sodium bicarbonate		True	8.58588					pneumococcal infection
sodium bicarbonate		True	1.029313					bronchopulmonary aspergillosis
sodium bicarbonate		True	1.1037899999999998					candida infection
sodium bicarbonate		True	2.1787400000000003					respiratory moniliasis
sodium bicarbonate		True	1.70959					fungal skin infection
sodium bicarbonate		True	8.58588					meningitis fungal
sodium bicarbonate		True	1.855058					pneumonia fungal
sodium bicarbonate		True	4.13412					trichosporon infection
sodium bicarbonate		True	2.1787400000000003					urinary tract infection fungal
sodium bicarbonate		True	3.843725					brain abscess
sodium bicarbonate		True	1.38208					central nervous system infection
sodium bicarbonate		True	1.38208					encephalitis brain stem
sodium bicarbonate		True	8.58588					subdural empyema
sodium bicarbonate		True	3.77536					ovarian abscess
sodium bicarbonate		True	1.777551					abscess limb
sodium bicarbonate		True	2.1787400000000003					abscess soft tissue
sodium bicarbonate		True	1.5624379999999998					device related infection
sodium bicarbonate		True	2.1787400000000003					groin abscess
sodium bicarbonate		True	1.145849					infection
sodium bicarbonate		True	2.055514					infection susceptibility increased
sodium bicarbonate		True	9.000126					neonatal infection
sodium bicarbonate		True	2.055514					pelvic abscess
sodium bicarbonate		True	1.51036					bronchiectasis
sodium bicarbonate		True	1.0807172					pneumonia
sodium bicarbonate		True	1.68261					lower respiratory tract infection
sodium bicarbonate		True	8.58588					pleural infection bacterial
sodium bicarbonate		True	1.38208					atypical pneumonia
sodium bicarbonate		True	2.1787400000000003					sputum purulent
sodium bicarbonate		True	1.38208					prostate infection
sodium bicarbonate		True	3.77536					perineal abscess
sodium bicarbonate		True	1.241696					bacteraemia
sodium bicarbonate		True	5.483847					fungaemia
sodium bicarbonate		True	8.58588					post procedural sepsis
sodium bicarbonate		True	1.3686155					sepsis
sodium bicarbonate		True	2.341911					septic embolus
sodium bicarbonate		True	1.701801					septic shock
sodium bicarbonate		True	8.58588					ecthyma
sodium bicarbonate		True	2.055514					impetigo
sodium bicarbonate		True	2.1787400000000003					pilonidal cyst
sodium bicarbonate		True	1.435013					subcutaneous abscess
sodium bicarbonate		True	1.440646					tracheobronchitis
sodium bicarbonate		True	1.9353160000000005					pyelonephritis
sodium bicarbonate		True	9.000126					renal cyst infection
sodium bicarbonate		True	1.2238440000000002					urinary tract infection
sodium bicarbonate		True	8.58588					shunt infection
sodium bicarbonate		True	8.58588					mycobacterium kansasii infection
sodium bicarbonate		True	2.1787400000000003					tuberculous pleurisy
sodium bicarbonate		True	5.753937					mycoplasma infection
sodium bicarbonate		True	1.38208					pneumonia mycoplasmal
sodium bicarbonate		True	3.77536					cat scratch disease
sodium bicarbonate		True	1.482261					cytomegalovirus infection
sodium bicarbonate		True	2.827139					cytomegalovirus viraemia
sodium bicarbonate		True	2.401989					epstein-barr virus infection
sodium bicarbonate		True	1.38208					west nile viral infection
sodium bicarbonate		True	3.77536					meningoencephalitis herpetic
sodium bicarbonate		True	2.1787400000000003					pneumonia herpes viral
sodium bicarbonate		True	1.38208					pneumonia influenzal
sodium bicarbonate		True	3.77536					parvovirus infection
sodium bicarbonate		True	2.129207					bk virus infection
sodium bicarbonate		True	2.516988					human polyomavirus infection
sodium bicarbonate		True	3.77536					polyomavirus-associated nephropathy
sodium bicarbonate		True	1.38208					rhinovirus infection
sodium bicarbonate		True	1.035514					pneumocystis jirovecii pneumonia
sodium bicarbonate		True	3.163491					post procedural infection
sodium bicarbonate		True	2.1787400000000003					avulsion fracture
sodium bicarbonate		True	1.38208					patella fracture
sodium bicarbonate		True	1.043263					tibia fracture
sodium bicarbonate		True	3.77536					acetabulum fracture
sodium bicarbonate		True	1.38208					chemical burn
sodium bicarbonate		True	1.0496379999999998					alcohol poisoning
sodium bicarbonate		True	1.100329					toxicity to various agents
sodium bicarbonate		True	1.38208					myopathy toxic
sodium bicarbonate		True	1.174177					nephropathy toxic
sodium bicarbonate		True	2.1787400000000003					differentiation syndrome
sodium bicarbonate		True	2.620274					toxic encephalopathy
sodium bicarbonate		True	1.38208					arterial rupture
sodium bicarbonate		True	2.1787400000000003					vascular rupture
sodium bicarbonate		True	1.51036					brain herniation
sodium bicarbonate		True	1.2255660000000002					pneumothorax
sodium bicarbonate		True	8.58588					diaphragmatic injury
sodium bicarbonate		True	9.000126					tracheal obstruction
sodium bicarbonate		True	3.77536					accident at work
sodium bicarbonate		True	1.38208					animal bite
sodium bicarbonate		True	2.6413256					injury
sodium bicarbonate		True	2.055514					wound
sodium bicarbonate		True	1.346691					scar
sodium bicarbonate		True	2.516988					renal haematoma
sodium bicarbonate		True	4.299073					renal injury
sodium bicarbonate		True	1.1843					incorrect product administration duration
sodium bicarbonate		True	9.000126					incorrect product dosage form administered
sodium bicarbonate		True	1.298546					incorrect route of product administration
sodium bicarbonate		True	1.001609					underdose
sodium bicarbonate		True	4.500253					circumstance or information capable of leading to medication error
sodium bicarbonate		True	3.87144					product dispensing error
sodium bicarbonate		True	5.753937					intercepted product dispensing error
sodium bicarbonate		True	2.074794					medication error
sodium bicarbonate		True	1.426762					accidental overdose
sodium bicarbonate		True	1.38208					neuromuscular block prolonged
sodium bicarbonate		True	3.77536					arteriovenous fistula aneurysm
sodium bicarbonate		True	2.341911					arteriovenous fistula site complication
sodium bicarbonate		True	1.945672					phlebitis
sodium bicarbonate		True	8.58588					vascular procedure complication
sodium bicarbonate		True	6.557536					vascular pseudoaneurysm
sodium bicarbonate		True	1.38208					complication associated with device
sodium bicarbonate		True	2.1787400000000003					medical device pain
sodium bicarbonate		True	3.77536					anastomotic complication
sodium bicarbonate		True	9.183658					anastomotic stenosis
sodium bicarbonate		True	2.516988					complications of transplant surgery
sodium bicarbonate		True	5.358001					graft loss
sodium bicarbonate		True	6.557536					graft thrombosis
sodium bicarbonate		True	1.38208					incision site complication
sodium bicarbonate		True	1.043263					procedural haemorrhage
sodium bicarbonate		True	2.479486					peritoneal dialysis complication
sodium bicarbonate		True	1.080948					post procedural complication
sodium bicarbonate		True	3.77536					postoperative adhesion
sodium bicarbonate		True	1.014807					procedural complication
sodium bicarbonate		True	4.13412					shunt malfunction
sodium bicarbonate		True	6.736403					shunt occlusion
sodium bicarbonate		True	2.1787400000000003					shunt stenosis
sodium bicarbonate		True	1.70959					shunt thrombosis
sodium bicarbonate		True	2.108466					transplant failure
sodium bicarbonate		True	5.753937					wound decomposition
sodium bicarbonate		True	8.58588					weaning failure
sodium bicarbonate		True	12.569703					engraft failure
sodium bicarbonate		True	2.1787400000000003					recall phenomenon
sodium bicarbonate		True	2.1787400000000003					transfusion-related acute lung injury
sodium bicarbonate		True	8.58588					bladder perforation
sodium bicarbonate		True	2.009064					complications of transplanted kidney
sodium bicarbonate		True	9.000126					postoperative renal failure
sodium bicarbonate		True	5.753937					urinoma
sodium bicarbonate		True	8.58588					epiphysiolysis
sodium bicarbonate		True	3.77536					maternal drugs affecting foetus
sodium bicarbonate		True	8.58588					skin abrasion
sodium bicarbonate		True	3.77536					extra dose administered
sodium bicarbonate		True	9.422868					acidosis hyperchloraemic
sodium bicarbonate		True	3.073183					hyperlactacidaemia
sodium bicarbonate		True	3.77536					kussmaul respiration
sodium bicarbonate		True	1.976124					lactic acidosis
sodium bicarbonate		True	3.091864					metabolic acidosis
sodium bicarbonate		True	8.384383					renal tubular acidosis
sodium bicarbonate		True	2.487402					metabolic alkalosis
sodium bicarbonate		True	2.055514					milk-alkali syndrome
sodium bicarbonate		True	3.823458					acidosis
sodium bicarbonate		True	1.59238					respiratory acidosis
sodium bicarbonate		True	1.470104					respiratory failure
sodium bicarbonate		True	1.667375					respiratory alkalosis
sodium bicarbonate		True	1.38208					wernicke's encephalopathy
sodium bicarbonate		True	1.222835					failure to thrive
sodium bicarbonate		True	3.77536					malnutrition
sodium bicarbonate		True	1.38208					marasmus
sodium bicarbonate		True	2.1787400000000003					underweight
sodium bicarbonate		True	8.58588					high turnover osteopathy
sodium bicarbonate		True	9.000126					chronic kidney disease-mineral and bone disorder
sodium bicarbonate		True	5.753937					calcification metastatic
sodium bicarbonate		True	3.922115					calciphylaxis
sodium bicarbonate		True	2.1787400000000003					dystrophic calcification
sodium bicarbonate		True	2.1134890000000004					hypocalcaemia
sodium bicarbonate		True	1.404149					hypomagnesaemia
sodium bicarbonate		True	2.931142					hyperphosphataemia
sodium bicarbonate		True	5.087708					hyperchloraemia
sodium bicarbonate		True	2.076125					hypochloraemia
sodium bicarbonate		True	1.38208					electrolyte depletion
sodium bicarbonate		True	9.183658					hyperosmolar state
sodium bicarbonate		True	3.77536					pseudo-bartter syndrome
sodium bicarbonate		True	3.111677					tumour lysis syndrome
sodium bicarbonate		True	1.36834					hyperkalaemia
sodium bicarbonate		True	1.278446					hypokalaemia
sodium bicarbonate		True	1.717625					hypernatraemia
sodium bicarbonate		True	1.1769947					dehydration
sodium bicarbonate		True	2.730657					hypovolaemia
sodium bicarbonate		True	1.536377					shock haemorrhagic
sodium bicarbonate		True	8.58588					body fat disorder
sodium bicarbonate		True	3.77536					facial wasting
sodium bicarbonate		True	1.38208					lipid metabolism disorder
sodium bicarbonate		True	2.666853					hyperamylasaemia
sodium bicarbonate		True	4.13412					hypercreatininaemia
sodium bicarbonate		True	9.000126					hyperproteinaemia
sodium bicarbonate		True	1.946292					hyperuricaemia
sodium bicarbonate		True	3.77536					hypouricaemia
sodium bicarbonate		True	9.000126					urate nephropathy
sodium bicarbonate		True	1.38208					bone cyst
sodium bicarbonate		True	8.58588					bone development abnormal
sodium bicarbonate		True	2.1787400000000003					bone fistula
sodium bicarbonate		True	5.269876					bone infarction
sodium bicarbonate		True	3.77536					osteitis deformans
sodium bicarbonate		True	2.1787400000000003					vertebral column mass
sodium bicarbonate		True	2.1787400000000003					chondrocalcinosis
sodium bicarbonate		True	2.359583					joint contracture
sodium bicarbonate		True	1.999159					joint range of motion decreased
sodium bicarbonate		True	1.8587830000000003					joint stiffness
sodium bicarbonate		True	1.38208					spondylitis
sodium bicarbonate		True	1.70959					muscle fatigue
sodium bicarbonate		True	8.58588					muscle hypertrophy
sodium bicarbonate		True	2.15056					muscle tightness
sodium bicarbonate		True	3.77536					myosclerosis
sodium bicarbonate		True	1.38208					neuromyopathy
sodium bicarbonate		True	1.777551					hypertonia
sodium bicarbonate		True	3.77536					nuchal rigidity
sodium bicarbonate		True	1.667375					trismus
sodium bicarbonate		True	1.557576					rhabdomyolysis
sodium bicarbonate		True	9.000126					elbow deformity
sodium bicarbonate		True	1.1976270000000002					foot deformity
sodium bicarbonate		True	3.77536					knee deformity
sodium bicarbonate		True	2.1787400000000003					lordosis
sodium bicarbonate		True	2.817177					extremity contracture
sodium bicarbonate		True	2.1787400000000003					soft tissue disorder
sodium bicarbonate		True	1.2255660000000002					lipoma
sodium bicarbonate		True	8.58588					bone sarcoma
sodium bicarbonate		True	2.1787400000000003					leiomyosarcoma
sodium bicarbonate		True	1.0496379999999998					synovitis
sodium bicarbonate		True	3.163491					chondrolysis
sodium bicarbonate		True	4.13412					osteochondrosis
sodium bicarbonate		True	4.13412					ligament disorder
sodium bicarbonate		True	18.77536					musculoskeletal chest pain
sodium bicarbonate		True	2.516988					keratoacanthoma
sodium bicarbonate		True	8.58588					osteoma cutis
sodium bicarbonate		True	1.0496379999999998					seborrhoeic keratosis
sodium bicarbonate		True	1.38208					metastases to pleura
sodium bicarbonate		True	1.38208					metastases to skin
sodium bicarbonate		True	3.77536					metastases to testicle
sodium bicarbonate		True	8.58588					metastases to the mediastinum
sodium bicarbonate		True	3.163491					intravascular papillary endothelial hyperplasia
sodium bicarbonate		True	1.043263					urinary tract obstruction
sodium bicarbonate		True	2.1787400000000003					superior vena cava occlusion
sodium bicarbonate		True	1.246048					tumour haemorrhage
sodium bicarbonate		True	3.77536					cerebral cyst
sodium bicarbonate		True	2.1787400000000003					glioblastoma
sodium bicarbonate		True	3.77536					schwannoma
sodium bicarbonate		True	1.228781					renal cyst
sodium bicarbonate		True	3.77536					bladder cancer recurrent
sodium bicarbonate		True	8.58588					ureteric cancer
sodium bicarbonate		True	1.1976270000000002					uterine leiomyoma
sodium bicarbonate		True	1.043263					ovarian cancer
sodium bicarbonate		True	4.94728					ovarian cancer recurrent
sodium bicarbonate		True	2.055514					uterine cancer
sodium bicarbonate		True	3.77536					vulval cancer
sodium bicarbonate		True	1.38208					prostate cancer recurrent
sodium bicarbonate		True	3.77536					nasopharyngeal cancer
sodium bicarbonate		True	8.58588					tonsil cancer
sodium bicarbonate		True	2.1787400000000003					bronchioloalveolar carcinoma
sodium bicarbonate		True	1.440646					small cell lung cancer
sodium bicarbonate		True	2.055514					metastatic malignant melanoma
sodium bicarbonate		True	4.13412					neoplasm skin
sodium bicarbonate		True	1.0509399999999998					encephalitis
sodium bicarbonate		True	5.753937					basal ganglia infarction
sodium bicarbonate		True	1.440646					brain stem infarction
sodium bicarbonate		True	2.1787400000000003					carotid artery thrombosis
sodium bicarbonate		True	2.076125					cerebellar haemorrhage
sodium bicarbonate		True	1.2255660000000002					cerebellar infarction
sodium bicarbonate		True	4.293072					cerebral artery embolism
sodium bicarbonate		True	8.58588					cerebral haemorrhage neonatal
sodium bicarbonate		True	1.111749					cerebral infarction
sodium bicarbonate		True	1.010694					cerebrovascular accident
sodium bicarbonate		True	1.1973250000000002					haemorrhage intracranial
sodium bicarbonate		True	1.38208					intracranial haematoma
sodium bicarbonate		True	25.989883					intraventricular haemorrhage neonatal
sodium bicarbonate		True	1.38208					meningorrhagia
sodium bicarbonate		True	1.38208					thalamic infarction
sodium bicarbonate		True	1.026598					carotid artery stenosis
sodium bicarbonate		True	2.897184					cerebrovascular disorder
sodium bicarbonate		True	1.38208					transverse sinus thrombosis
sodium bicarbonate		True	8.58588					cranial nerve palsies multiple
sodium bicarbonate		True	1.272718					facial paralysis
sodium bicarbonate		True	3.843725					vocal cord paralysis
sodium bicarbonate		True	8.58588					relapsing-remitting multiple sclerosis
sodium bicarbonate		True	1.126842					hypoxic-ischaemic encephalopathy
sodium bicarbonate		True	1.667375					hypertensive encephalopathy
sodium bicarbonate		True	12.569703					postresuscitation encephalopathy
sodium bicarbonate		True	2.15056					posterior reversible encephalopathy syndrome
sodium bicarbonate		True	4.13412					idiopathic intracranial hypertension
sodium bicarbonate		True	9.000126					brain compression
sodium bicarbonate		True	1.7711640000000002					intracranial pressure increased
sodium bicarbonate		True	3.77536					autism spectrum disorder
sodium bicarbonate		True	1.062491					mental impairment
sodium bicarbonate		True	3.163491					posturing
sodium bicarbonate		True	2.1787400000000003					diaphragmatic paralysis
sodium bicarbonate		True	3.163491					diplegia
sodium bicarbonate		True	14.627661					monoplegia
sodium bicarbonate		True	2.516988					paresis
sodium bicarbonate		True	1.70959					quadriparesis
sodium bicarbonate		True	1.38208					reduced facial expression
sodium bicarbonate		True	1.057004					coma
sodium bicarbonate		True	2.516988					postictal state
sodium bicarbonate		True	1.5068500000000002					sopor
sodium bicarbonate		True	1.38208					brain stem syndrome
sodium bicarbonate		True	3.77536					central nervous system necrosis
sodium bicarbonate		True	1.043263					cerebral disorder
sodium bicarbonate		True	6.736403					meningeal disorder
sodium bicarbonate		True	1.716591					motor dysfunction
sodium bicarbonate		True	1.187458					nervous system disorder
sodium bicarbonate		True	8.58588					subdural effusion
sodium bicarbonate		True	5.269876					apnoeic attack
sodium bicarbonate		True	1.102737					restlessness
sodium bicarbonate		True	3.163491					tic
sodium bicarbonate		True	2.178665					unresponsive to stimuli
sodium bicarbonate		True	1.013362					burning sensation
sodium bicarbonate		True	1.38208					aura
sodium bicarbonate		True	3.77536					pharyngeal hypoaesthesia
sodium bicarbonate		True	1.22065					sensory disturbance
sodium bicarbonate		True	1.272718					sensory loss
sodium bicarbonate		True	1.7711640000000002					incoherent
sodium bicarbonate		True	1.3944139999999998					polyneuropathy
sodium bicarbonate		True	2.1787400000000003					demyelinating polyneuropathy
sodium bicarbonate		True	1.061718					peroneal nerve palsy
sodium bicarbonate		True	8.58588					sciatic nerve palsy
sodium bicarbonate		True	1.38208					axonal neuropathy
sodium bicarbonate		True	8.58588					ischaemic neuropathy
sodium bicarbonate		True	5.753937					neuropathic ulcer
sodium bicarbonate		True	1.38208					peripheral sensorimotor neuropathy
sodium bicarbonate		True	2.272533					peripheral sensory neuropathy
sodium bicarbonate		True	3.77536					neonatal seizure
sodium bicarbonate		True	1.347125					generalised tonic-clonic seizure
sodium bicarbonate		True	1.38208					convulsive threshold lowered
sodium bicarbonate		True	1.38208					myoclonic epilepsy
sodium bicarbonate		True	1.061718					partial seizures
sodium bicarbonate		True	1.38208					tonic clonic movements
sodium bicarbonate		True	1.854698					tonic convulsion
sodium bicarbonate		True	2.055514					myelopathy
sodium bicarbonate		True	1.6696780000000002					neurogenic bladder
sodium bicarbonate		True	1.6807309999999998					brain injury
sodium bicarbonate		True	3.77536					abortion incomplete
sodium bicarbonate		True	1.38208					abortion missed
sodium bicarbonate		True	1.70959					premature rupture of membranes
sodium bicarbonate		True	4.13412					premature separation of placenta
sodium bicarbonate		True	9.183658					neonatal respiratory failure
sodium bicarbonate		True	18.77536					neonatal aspiration
sodium bicarbonate		True	1.38208					respiratory disorder neonatal
sodium bicarbonate		True	18.77536					neonatal anuria
sodium bicarbonate		True	4.613028					neonatal disorder
sodium bicarbonate		True	8.58588					renal failure neonatal
sodium bicarbonate		True	1.043263					anxiety disorder
sodium bicarbonate		True	1.6960254					anxiety
sodium bicarbonate		True	3.470893					stress
sodium bicarbonate		True	2.1787400000000003					claustrophobia
sodium bicarbonate		True	4.239321					fear
sodium bicarbonate		True	4.882195					fear of death
sodium bicarbonate		True	6.736403					head banging
sodium bicarbonate		True	2.1787400000000003					language disorder
sodium bicarbonate		True	3.050684					screaming
sodium bicarbonate		True	3.774982					anhedonia
sodium bicarbonate		True	3.073183					persecutory delusion
sodium bicarbonate		True	1.062491					hallucination, auditory
sodium bicarbonate		True	1.38208					impulsive behaviour
sodium bicarbonate		True	2.827637					emotional distress
sodium bicarbonate		True	1.274855					apathy
sodium bicarbonate		True	9.183658					disinhibition
sodium bicarbonate		True	1.777551					hyperventilation
sodium bicarbonate		True	3.39435					psychiatric symptom
sodium bicarbonate		True	8.58588					trance
sodium bicarbonate		True	1.139685					mental disorder
sodium bicarbonate		True	4.13412					libido increased
sodium bicarbonate		True	9.293072					bladder dilatation
sodium bicarbonate		True	3.77536					bladder mass
sodium bicarbonate		True	1.7974479999999995					urinary bladder haemorrhage
sodium bicarbonate		True	3.77536					vesical fistula
sodium bicarbonate		True	1.126842					cystitis haemorrhagic
sodium bicarbonate		True	2.516988					vesicoureteric reflux
sodium bicarbonate		True	3.163491					urinary fistula
sodium bicarbonate		True	1.440646					urinary tract disorder
sodium bicarbonate		True	6.139863					focal segmental glomerulosclerosis
sodium bicarbonate		True	2.055514					glomerulonephritis membranoproliferative
sodium bicarbonate		True	2.647885					nephropathy
sodium bicarbonate		True	1.365245					nephrosclerosis
sodium bicarbonate		True	1.0496379999999998					renal tubular atrophy
sodium bicarbonate		True	9.183658					kidney fibrosis
sodium bicarbonate		True	1.0023369999999998					renal disorder
sodium bicarbonate		True	15.80416					acute kidney injury
sodium bicarbonate		True	1.008661					oliguria
sodium bicarbonate		True	2.3351848					renal failure
sodium bicarbonate		True	2.446727					chronic kidney disease
sodium bicarbonate		True	2.8455388					renal impairment
sodium bicarbonate		True	2.304241					azotaemia
sodium bicarbonate		True	5.087708					hypertensive nephropathy
sodium bicarbonate		True	9.183658					renal hypertension
sodium bicarbonate		True	1.897417					hydronephrosis
sodium bicarbonate		True	5.269876					kidney enlargement
sodium bicarbonate		True	2.1787400000000003					kidney small
sodium bicarbonate		True	4.332501					renal atrophy
sodium bicarbonate		True	8.58588					renal hypertrophy
sodium bicarbonate		True	3.77536					glomerular vascular disorder
sodium bicarbonate		True	1.322188					renal artery stenosis
sodium bicarbonate		True	1.38208					renal ischaemia
sodium bicarbonate		True	4.13412					renal necrosis
sodium bicarbonate		True	2.516988					renal vessel disorder
sodium bicarbonate		True	4.13412					ureteral necrosis
sodium bicarbonate		True	1.0496379999999998					ureteric obstruction
sodium bicarbonate		True	3.163491					bladder pain
sodium bicarbonate		True	3.77536					urethral pain
sodium bicarbonate		True	1.291607					haematuria
sodium bicarbonate		True	3.77536					ketonuria
sodium bicarbonate		True	1.513992					proteinuria
sodium bicarbonate		True	1.440646					pyuria
sodium bicarbonate		True	2.666853					nephrocalcinosis
sodium bicarbonate		True	1.089994					nephrolithiasis
sodium bicarbonate		True	1.854698					ureterolithiasis
sodium bicarbonate		True	1.6932730000000005					tubulointerstitial nephritis
sodium bicarbonate		True	2.1787400000000003					breast disorder
sodium bicarbonate		True	8.58588					breast fibrosis
sodium bicarbonate		True	18.77536					balanoposthitis
sodium bicarbonate		True	2.1787400000000003					ovarian enlargement
sodium bicarbonate		True	8.58588					penile haemorrhage
sodium bicarbonate		True	2.1787400000000003					penile swelling
sodium bicarbonate		True	8.58588					scrotal swelling
sodium bicarbonate		True	2.516988					genital haemorrhage
sodium bicarbonate		True	1.38208					genital lesion
sodium bicarbonate		True	2.516988					oedema genital
sodium bicarbonate		True	1.38208					priapism
sodium bicarbonate		True	3.77536					adenomyosis
sodium bicarbonate		True	8.58588					vulvar erosion
sodium bicarbonate		True	8.58588					labia enlarged
sodium bicarbonate		True	4.13412					vulvovaginal discomfort
sodium bicarbonate		True	1.38208					vulvovaginal dryness
sodium bicarbonate		True	5.483847					bronchial obstruction
sodium bicarbonate		True	1.854698					obliterative bronchiolitis
sodium bicarbonate		True	1.667375					diffuse alveolar damage
sodium bicarbonate		True	1.103633					pneumonia aspiration
sodium bicarbonate		True	1.246048					pulmonary granuloma
sodium bicarbonate		True	3.77536					alveolar proteinosis
sodium bicarbonate		True	1.6440709999999998					lung consolidation
sodium bicarbonate		True	3.595827					pulmonary calcification
sodium bicarbonate		True	3.163491					pulmonary cavitation
sodium bicarbonate		True	28.84541					pulmonary interstitial emphysema syndrome
sodium bicarbonate		True	1.7311					acute respiratory distress syndrome
sodium bicarbonate		True	1.38208					pleural calcification
sodium bicarbonate		True	1.38208					pleural disorder
sodium bicarbonate		True	3.163491					hydrothorax
sodium bicarbonate		True	1.488479					pleural effusion
sodium bicarbonate		True	1.069861					pulmonary hypertension
sodium bicarbonate		True	8.58588					pulmonary hypertensive crisis
sodium bicarbonate		True	3.77536					pulmonary vascular disorder
sodium bicarbonate		True	1.095257					apnoea
sodium bicarbonate		True	4.293072					mouth breathing
sodium bicarbonate		True	1.083347					respiratory arrest
sodium bicarbonate		True	1.21448					tachypnoea
sodium bicarbonate		True	3.073183					increased bronchial secretion
sodium bicarbonate		True	6.557536					lung hyperinflation
sodium bicarbonate		True	1.268726					pulmonary haemorrhage
sodium bicarbonate		True	1.941209					rhonchi
sodium bicarbonate		True	2.055514					painful respiration
sodium bicarbonate		True	1.889469					aspiration
sodium bicarbonate		True	1.38208					foreign body aspiration
sodium bicarbonate		True	1.126625					respiratory disorder
sodium bicarbonate		True	8.58588					respiratory tract inflammation
sodium bicarbonate		True	3.77536					thoracic haemorrhage
sodium bicarbonate		True	1.181801					choking
sodium bicarbonate		True	1.272718					upper respiratory tract inflammation
sodium bicarbonate		True	1.38208					pharyngeal disorder
sodium bicarbonate		True	1.788046					skin hypertrophy
sodium bicarbonate		True	2.516988					skin striae
sodium bicarbonate		True	1.667375					peau d'orange
sodium bicarbonate		True	1.061718					scab
sodium bicarbonate		True	1.6207550000000002					skin fibrosis
sodium bicarbonate		True	2.516988					skin fragility
sodium bicarbonate		True	2.094093					skin induration
sodium bicarbonate		True	2.985538					skin necrosis
sodium bicarbonate		True	1.855058					skin plaque
sodium bicarbonate		True	2.5123870000000004					skin tightness
sodium bicarbonate		True	3.77536					sticky skin
sodium bicarbonate		True	2.1787400000000003					neurodermatitis
sodium bicarbonate		True	1.060608					rash erythematous
sodium bicarbonate		True	1.007187					skin exfoliation
sodium bicarbonate		True	1.38208					lichen planus
sodium bicarbonate		True	1.384693					photosensitivity reaction
sodium bicarbonate		True	1.426762					decubitus ulcer
sodium bicarbonate		True	2.055514					skin mass
sodium bicarbonate		True	1.0496379999999998					skin erosion
sodium bicarbonate		True	1.38208					skin ulcer haemorrhage
sodium bicarbonate		True	1.38208					onycholysis
sodium bicarbonate		True	1.38208					dry gangrene
sodium bicarbonate		True	2.076125					vasodilatation
sodium bicarbonate		True	8.58588					exfoliative rash
sodium bicarbonate		True	4.293072					rash
sodium bicarbonate		True	1.4992100000000002					off label use
sodium bicarbonate		True	1.126842					aortic dissection
sodium bicarbonate		True	2.1787400000000003					aortic arteriosclerosis
sodium bicarbonate		True	4.387834					arterial stenosis
sodium bicarbonate		True	4.13412					haemorrhagic infarction
sodium bicarbonate		True	2.1787400000000003					necrosis ischaemic
sodium bicarbonate		True	2.055514					vasospasm
sodium bicarbonate		True	3.595827					extremity necrosis
sodium bicarbonate		True	1.043263					poor peripheral circulation
sodium bicarbonate		True	3.77536					subclavian artery stenosis
sodium bicarbonate		True	1.525734					circulatory collapse
sodium bicarbonate		True	2.198027					hypovolaemic shock
sodium bicarbonate		True	2.1787400000000003					peripheral circulatory failure
sodium bicarbonate		True	1.449935					shock
sodium bicarbonate		True	1.0866036					hypotension
sodium bicarbonate		True	1.385443					orthostatic hypotension
sodium bicarbonate		True	1.38208					post thrombotic syndrome
sodium bicarbonate		True	1.5919910000000002					venous thrombosis
sodium bicarbonate		True	8.58588					peripheral artery thrombosis
sodium bicarbonate		True	1.043263					jugular vein thrombosis
sodium bicarbonate		True	1.370091					haemodynamic instability
sodium bicarbonate		True	6.736403					hyperaemia
sodium bicarbonate		True	1.222835					peripheral vascular disorder
sodium bicarbonate		True	18.77536					vascular shunt
sodium bicarbonate		True	2.1787400000000003					inferior vena cava dilatation
sodium bicarbonate		True	5.753937					arteriovenous fistula
