## Supplementary material for "Distilling a High Precision Drug Adverse Effect Benchmark Using Wikipedia’s Wisdom of the Crowd": Distilled drug-ADE list: distilled drug-ADEs.csv (part 71 of 71)

drug	sider	offsides	prr_lb	wiki_status	wiki_indication	wiki_freq	wiki_term	ADE
sodium bicarbonate		True	1.0374759999999998					haemorrhage
sodium bicarbonate		True	2.076125					malignant hypertension
sodium bicarbonate		True	8.58588					diastolic hypertension
sodium bicarbonate		True	1.1014887999999998					hypertension
sodium bicarbonate		True	3.77536					peripheral venous disease
sodium bicarbonate		True	2.272505					post transplant lymphoproliferative disorder
sodium bicarbonate		True	8.58588					bandaemia
sodium bicarbonate		True	1.300466					pulseless electrical activity
sodium bicarbonate		True	3.77536					cystoid macular oedema
sodium bicarbonate		True	3.77536					macular fibrosis
sodium bicarbonate		True	18.77536					gastric mucosa erythema
sodium bicarbonate		True	2.516988					graft versus host disease in gastrointestinal tract
sodium bicarbonate		True	8.58588					gastrointestinal stoma necrosis
sodium bicarbonate		True	3.77536					lip injury
sodium bicarbonate		True	2.1787400000000003					foetal death
sodium bicarbonate		True	6.139863					graft versus host disease in skin
sodium bicarbonate		True	8.58588					bacterial prostatitis
sodium bicarbonate		True	8.58588					streptococcal urinary tract infection
sodium bicarbonate		True	8.58588					mycobacterium chelonae infection
sodium bicarbonate		True	4.13412					renal cyst haemorrhage
sodium bicarbonate		True	1.38208					osmotic demyelination syndrome
sodium bicarbonate		True	8.58588					hyporesponsive to stimuli
sodium bicarbonate		True	3.77536					white matter lesion
sodium bicarbonate		True	18.77536					sexually inappropriate behaviour
sodium bicarbonate		True	9.367744					psychological trauma
sodium bicarbonate		True	5.753937					peripheral artery stenosis
sodium bicarbonate		True	5.753937					embolism arterial
sodium bicarbonate		True	2.1787400000000003					squamous cell carcinoma of the tongue
sodium bicarbonate		True	1.519329					clostridium difficile infection
sodium bicarbonate		True	8.58588					squamous cell carcinoma of lung
sodium bicarbonate		True	8.58588					laryngeal discomfort
sodium bicarbonate		True	3.77536					intraductal proliferative breast lesion
sodium bicarbonate		True	8.58588					pneumocystis jirovecii infection
sodium bicarbonate		True	13.414676					transplant dysfunction
sodium bicarbonate		True	3.408606					immune thrombocytopenic purpura
sodium bicarbonate		True	8.58588					renal transplant failure
nilotinib		True	3.77531	Not found	False	[]		anaemia postoperative
nilotinib		True	9.000067	Not found	False	[]		hypochromic anaemia
nilotinib		True	2.168609	Not found	False	[]		aplastic anaemia
nilotinib		True	1.38203	Not found	False	[]		bicytopenia
nilotinib		True	5.393181	Found	False	[]	myelosuppression	bone marrow failure
nilotinib		True	2.05544	Not found	False	[]		bone marrow toxicity
nilotinib		True	5.087614	Not found	False	[]		febrile bone marrow aplasia
nilotinib		True	3.16342	Not found	False	[]		haemorrhagic disorder
nilotinib		True	2.17869	Not found	False	[]		acquired haemophilia
nilotinib		True	4.882051000000001	Not found	False	[]		bone marrow disorder
nilotinib		True	3.77531	Not found	False	[]		bone marrow necrosis
nilotinib		True	2.05544	Not found	False	[]		bone marrow oedema
nilotinib		True	7.470294999999999	Not found	False	[]		haematotoxicity
nilotinib		True	8.58583	Not found	False	[]		leukostasis syndrome
nilotinib		True	8.58583	Not found	False	[]		mastocytosis
nilotinib		True	3.77531	Not found	False	[]		systemic mastocytosis
nilotinib		True	3.843626	Not found	False	[]		marrow hyperplasia
nilotinib		True	3.77531	Not found	False	[]		essential thrombocythaemia
nilotinib		True	1.839752	Not found	False	[]		myelofibrosis
nilotinib		True	2.7560960000000003	Not found	False	[]		myeloproliferative neoplasm
nilotinib		True	8.58583	Not found	False	[]		evans syndrome
nilotinib		True	3.013283	Not found	False	[]		leukaemia
nilotinib		True	8.366361	Not found	False	[]		leukaemia recurrent
nilotinib		True	14.087202	Not found	False	[]		central nervous system leukaemia
nilotinib		True	2.076034	Not found	False	[]		acute leukaemia
nilotinib		True	19.537235	Not found	False	[]		blast cell crisis
nilotinib		True	7.006096	Not found	False	[]		acute lymphocytic leukaemia
nilotinib		True	13.414574	Not found	False	[]		acute lymphocytic leukaemia recurrent
nilotinib		True	1.624692	Not found	False	[]		acute myeloid leukaemia
nilotinib		True	1.5067560000000002	Not found	False	[]		chronic lymphocytic leukaemia
nilotinib		True	18.77531	Not found	False	[]		chronic lymphocytic leukaemia transformation
nilotinib		True	74.565541	Not found	False	[]		chronic myeloid leukaemia transformation
nilotinib		True	4.134052	Not found	False	[]		lymphocytic leukaemia
nilotinib		True	18.285655	Not found	False	[]		blast crisis in myelogenous leukaemia
nilotinib		True	6.557434	Not found	False	[]		chloroma
nilotinib		True	2.17869	Not found	False	[]		myeloid leukaemia
nilotinib		True	1.124983	Not found	False	[]		myelodysplastic syndrome
nilotinib		True	9.000067	Not found	False	[]		refractory anaemia with an excess of blasts
nilotinib		True	1.029146	Not found	False	[]		lymphoma
nilotinib		True	8.58583	Not found	False	[]		waldenstrom's macroglobulinaemia
nilotinib		True	8.58583	Not found	False	[]		light chain disease
nilotinib		True	5.483732	Not found	False	[]		platelet disorder
nilotinib		True	1.44057	Not found	False	[]		immune thrombocytopenic purpura
nilotinib		True	1.997889	Not found	False	[]		thrombotic thrombocytopenic purpura
nilotinib		True	1.38203	Not found	False	[]		erythropoiesis abnormal
nilotinib		True	2.8970480000000003	Not found	False	[]		hepatosplenomegaly
nilotinib		True	4.387737	Not found	False	[]		lymphadenopathy mediastinal
nilotinib		True	3.16342	Not found	False	[]		retroperitoneal lymphadenopathy
nilotinib		True	3.77531	Not found	False	[]		splenic abscess
nilotinib		True	2.505265	Not found	False	[]		splenic infarction
nilotinib		True	5.125846	Not found	False	[]		splenomegaly
nilotinib		True	8.58583	Not found	False	[]		eosinophilic fasciitis
nilotinib		True	1.38203	Not found	False	[]		hypereosinophilic syndrome
nilotinib		True	3.408505	Not found	False	[]		acute febrile neutrophilic dermatosis
nilotinib		True	3.77531	Not found	False	[]		basophilia
nilotinib		True	1.4524	Not found	False	[]		lymphocytosis
nilotinib		True	3.073096	Not found	False	[]		neutrophilia
nilotinib		True	3.408505	Not found	False	[]		white blood cell disorder
nilotinib		True	7.329279	Not found	False	[]		cytopenia
nilotinib		True	2.17869	Not found	False	[]		bifascicular block
nilotinib		True	1.6672820000000002	Not found	False	[]		bundle branch block
nilotinib		True	2.722058	Not found	False	[]		bundle branch block right
nilotinib		True	1.7973419999999998	Not found	False	[]		conduction disorder
nilotinib		True	1.6672820000000002	Not found	False	[]		sinoatrial block
nilotinib		True	1.38203	Not found	False	[]		wolff-parkinson-white syndrome
nilotinib		True	2.831287	Not found	False	[]		tachyarrhythmia
nilotinib		True	1.854607	Not found	False	[]		arrhythmia supraventricular
nilotinib		True	2.104058	Not found	False	[]		atrial tachycardia
nilotinib		True	1.172478	Not found	False	[]		sinus tachycardia
nilotinib		True	3.905555	Not found	False	[]		supraventricular extrasystoles
nilotinib		True	2.17869	Not found	False	[]		supraventricular tachyarrhythmia
nilotinib		True	1.142164	Not found	False	[]		cardiac arrest
nilotinib		True	1.001499	Not found	False	[]		sudden cardiac death
nilotinib		True	1.363262	Found	False	[]	sudden death	sudden death
nilotinib		True	9.292988	Not found	False	[]		dyspnoea at rest
nilotinib		True	3.77531	Not found	False	[]		nocturnal dyspnoea
nilotinib		True	2.722058	Not found	False	[]		orthopnoea
nilotinib		True	1.5067560000000002	Not found	False	[]		aortic valve disease
nilotinib		True	3.595741	Not found	False	[]		aortic valve sclerosis
nilotinib		True	1.1000839999999998	Not found	False	[]		cardiac valve disease
nilotinib		True	3.320042	Not found	False	[]		heart valve incompetence
nilotinib		True	8.58583	Not found	False	[]		heart valve stenosis
nilotinib		True	8.58583	Not found	False	[]		pulmonary valve stenosis congenital
nilotinib		True	3.687533	Not found	False	[]		arteriosclerosis coronary artery
nilotinib		True	6.736325	Not found	False	[]		coronary artery insufficiency
nilotinib		True	1.611008	Not found	False	[]		coronary artery occlusion
nilotinib		True	4.019679	Not found	False	[]		coronary artery restenosis
nilotinib		True	9.544415	Not found	False	[]		coronary artery stenosis
nilotinib		True	4.788431	Not found	False	[]		acute myocardial infarction
nilotinib		True	3.504388	Not found	False	[]		angina unstable
nilotinib		True	1.839752	Not found	False	[]		arteriospasm coronary
nilotinib		True	4.710678	Not found	False	[]		myocardial ischaemia
nilotinib		True	3.073096	Not found	False	[]		prinzmetal angina
nilotinib		True	2.17869	Not found	False	[]		subendocardial ischaemia
nilotinib		True	8.58583	Not found	False	[]		endocarditis fibroplastica
nilotinib		True	2.032159	Not found	False	[]		ascites
nilotinib		True	1.050783	Not found	False	[]		fluid overload
nilotinib		True	9.000067	Not found	False	[]		hepatojugular reflux
nilotinib		True	1.197517	Not found	False	[]		cardiac failure acute
nilotinib		True	1.184356	Not found	False	[]		cardiac failure congestive
nilotinib		True	2.17869	Not found	False	[]		ventricular failure
nilotinib		True	1.050438	Not found	False	[]		acute pulmonary oedema
nilotinib		True	1.183763	Not found	False	[]		left ventricular failure
nilotinib		True	1.172376	Not found	False	[]		pulmonary congestion
nilotinib		True	3.054693	Not found	False	[]		ischaemic cardiomyopathy
nilotinib		True	9.000067	Not found	False	[]		viral myocarditis
nilotinib		True	3.0526	Not found	False	[]		cardiac hypertrophy
nilotinib		True	1.4524	Not found	False	[]		dilatation atrial
nilotinib		True	1.061608	Not found	False	[]		dilatation ventricular
nilotinib		True	2.7560960000000003	Not found	False	[]		left atrial dilatation
nilotinib		True	1.938071	Not found	False	[]		left ventricular dysfunction
nilotinib		True	3.863327	Not found	False	[]		left ventricular hypertrophy
nilotinib		True	2.17869	Not found	False	[]		myocardial rupture
nilotinib		True	3.16342	Not found	False	[]		right atrial dilatation
nilotinib		True	9.000067	Not found	False	[]		right ventricular dysfunction
nilotinib		True	1.035391	Not found	False	[]		ventricular hypokinesia
nilotinib		True	3.77531	Not found	False	[]		pleuropericarditis
nilotinib		True	5.921063	Not found	False	[]		cardiac tamponade
nilotinib		True	8.58583	Not found	False	[]		pericardial disease
nilotinib		True	3.77531	Not found	False	[]		pericardial effusion malignant
nilotinib		True	9.183585	Not found	False	[]		pericardial haemorrhage
nilotinib		True	3.77531	Not found	False	[]		cardiac ventricular thrombosis
nilotinib		True	8.58583	Not found	False	[]		congenital coronary artery malformation
nilotinib		True	2.17869	Not found	False	[]		gastrointestinal angiodysplasia
nilotinib		True	3.77531	Not found	False	[]		malformation venous
nilotinib		True	8.58583	Not found	False	[]		venous angioma of brain
nilotinib		True	3.16342	Not found	False	[]		cytogenetic abnormality
nilotinib		True	17.442347	Not found	False	[]		gene mutation
nilotinib		True	3.0526	Not found	False	[]		foetal malformation
nilotinib		True	3.77531	Not found	False	[]		teratogenicity
nilotinib		True	2.516915	Not found	False	[]		exomphalos
nilotinib		True	5.753871999999999	Not found	False	[]		gilbert's syndrome
nilotinib		True	8.58583	Not found	False	[]		porphyria
nilotinib		True	8.58583	Not found	False	[]		cerebellar hypoplasia
nilotinib		True	2.17869	Not found	False	[]		bartter's syndrome
nilotinib		True	3.77531	Not found	False	[]		tracheo-oesophageal fistula
nilotinib		True	1.38203	Not found	False	[]		epidermolysis
nilotinib		True	8.58583	Not found	False	[]		keratosis follicular
nilotinib		True	2.817062	Not found	False	[]		ear haemorrhage
nilotinib		True	1.22549	Not found	False	[]		deafness bilateral
nilotinib		True	1.5067560000000002	Not found	False	[]		sudden hearing loss
nilotinib		True	1.38203	Not found	False	[]		vestibular neuronitis
nilotinib		True	2.666764	Not found	False	[]		adrenal disorder
nilotinib		True	2.612783	Not found	False	[]		diabetic complication
nilotinib		True	3.073096	Not found	False	[]		diabetic foot
nilotinib		True	2.17869	Not found	False	[]		diabetic ulcer
nilotinib		True	1.22549	Not found	False	[]		diabetic coma
nilotinib		True	8.58583	Not found	False	[]		diabetic hyperosmolar coma
nilotinib		True	1.44057	Not found	False	[]		diabetic retinopathy
nilotinib		True	3.77531	Not found	False	[]		hypogonadism male
nilotinib		True	2.168609	Not found	False	[]		glucose tolerance impaired
nilotinib		True	5.753871999999999	Not found	False	[]		hypopituitarism
nilotinib		True	3.77531	Not found	False	[]		pituitary haemorrhage
nilotinib		True	1.4524	Not found	False	[]		polydipsia
nilotinib		True	8.58583	Not found	False	[]		hypercalcaemia of malignancy
nilotinib		True	8.58583	Not found	False	[]		neuroendocrine carcinoma
nilotinib		True	6.258586	Not found	False	[]		autoimmune thyroiditis
nilotinib		True	8.58583	Not found	False	[]		thyroiditis chronic
nilotinib		True	2.043711	Not found	False	[]		goitre
nilotinib		True	2.7560960000000003	Not found	False	[]		basedow's disease
nilotinib		True	3.77531	Not found	False	[]		toxic nodular goitre
nilotinib		True	2.17869	Not found	False	[]		secondary hypothyroidism
nilotinib		True	3.77531	Not found	False	[]		conjunctival discolouration
nilotinib		True	1.245954	Not found	False	[]		madarosis
nilotinib		True	14.087202	Not found	False	[]		lacrimal disorder
nilotinib		True	18.77531	Not found	False	[]		metastases to eye
nilotinib		True	1.22549	Not found	False	[]		ocular discomfort
nilotinib		True	8.58583	Not found	False	[]		vitreous disorder
nilotinib		True	1.38203	Not found	False	[]		scleral haemorrhage
nilotinib		True	2.076034	Not found	False	[]		optic ischaemic neuropathy
nilotinib		True	3.77531	Not found	False	[]		optic nerve infarction
nilotinib		True	1.092513	Not found	False	[]		ocular hyperaemia
nilotinib		True	2.17869	Not found	False	[]		cellulitis orbital
nilotinib		True	1.38203	Not found	False	[]		scleral hyperaemia
nilotinib		True	1.38203	Not found	False	[]		ocular toxicity
nilotinib		True	8.58583	Not found	False	[]		superficial injury of eye
nilotinib		True	1.38203	Not found	False	[]		excessive eye blinking
nilotinib		True	1.38203	Not found	False	[]		extraocular muscle disorder
nilotinib		True	8.58583	Not found	False	[]		ivth nerve paralysis
nilotinib		True	4.997907	Not found	False	[]		vith nerve paralysis
nilotinib		True	3.77531	Not found	False	[]		hypoaesthesia eye
nilotinib		True	2.17869	Not found	False	[]		orbital oedema
nilotinib		True	1.1303070000000002	Not found	False	[]		retinal haemorrhage
nilotinib		True	3.77531	Not found	False	[]		retinal ischaemia
nilotinib		True	2.17869	Not found	False	[]		retinal vein thrombosis
nilotinib		True	3.77531	Not found	False	[]		arteriosclerotic retinopathy
nilotinib		True	3.595741	Not found	False	[]		amaurosis fugax
nilotinib		True	1.627671	Not found	False	[]		blindness
nilotinib		True	8.58583	Not found	False	[]		glare
nilotinib		True	2.05544	Not found	False	[]		hemianopia
nilotinib		True	1.22549	Not found	False	[]		hemianopia homonymous
nilotinib		True	2.666764	Not found	False	[]		optic nerve disorder
nilotinib		True	8.58583	Not found	False	[]		lumbar hernia
nilotinib		True	1.38203	Not found	False	[]		rectocele
nilotinib		True	3.77531	Not found	False	[]		abdominal hernia obstructive
nilotinib		True	5.753871999999999	Not found	False	[]		abdominal wall disorder
nilotinib		True	8.58583	Not found	False	[]		anogenital dysplasia
nilotinib		True	1.181666	Not found	False	[]		proctalgia
nilotinib		True	2.17869	Not found	False	[]		anal inflammation
nilotinib		True	1.0495609999999995	Not found	False	[]		anal pruritus
nilotinib		True	3.77531	Not found	False	[]		anal spasm
nilotinib		True	1.38203	Not found	False	[]		rectal discharge
nilotinib		True	2.17869	Not found	False	[]		duodenal polyp
nilotinib		True	8.58583	Not found	False	[]		alveolar osteitis
nilotinib		True	1.635035	Not found	False	[]		dental caries
nilotinib		True	7.329279	Not found	False	[]		periodontitis
nilotinib		True	1.081755	Not found	False	[]		tooth abscess
nilotinib		True	2.076034	Not found	False	[]		loose tooth
nilotinib		True	3.77531	Not found	False	[]		tooth erosion
nilotinib		True	5.753871999999999	Not found	False	[]		tooth injury
nilotinib		True	3.77531	Not found	False	[]		pulpitis dental
nilotinib		True	9.000067	Not found	False	[]		gingival discolouration
nilotinib		True	2.4213400000000003	Not found	False	[]		gingival bleeding
nilotinib		True	5.269795	Not found	False	[]		oedematous pancreatitis
nilotinib		True	8.58583	Not found	False	[]		pancreas infection
nilotinib		True	2.348968	Not found	False	[]		pancreatitis acute
nilotinib		True	1.38203	Not found	False	[]		pancreatitis haemorrhagic
nilotinib		True	8.58583	Not found	False	[]		pancreatic calcification
nilotinib		True	2.88861	Not found	False	[]		pancreatic disorder
nilotinib		True	18.77531	Not found	False	[]		pancreatic enlargement
nilotinib		True	2.05544	Not found	False	[]		acute graft versus host disease in intestine
nilotinib		True	3.77531	Not found	False	[]		gastric fistula
nilotinib		True	3.77531	Not found	False	[]		oesophageal oedema
nilotinib		True	2.05544	Not found	False	[]		large intestinal haemorrhage
nilotinib		True	1.38203	Not found	False	[]		anogenital warts
nilotinib		True	3.77531	Not found	False	[]		gastroenteritis salmonella
nilotinib		True	1.44057	Not found	False	[]		helicobacter gastritis
nilotinib		True	3.77531	Not found	False	[]		abdominal infection
nilotinib		True	3.77531	Not found	False	[]		diarrhoea infectious
nilotinib		True	3.77531	Not found	False	[]		gastrointestinal fungal infection
nilotinib		True	3.77531	Not found	False	[]		amoebiasis
nilotinib		True	8.58583	Not found	False	[]		cytomegalovirus enterocolitis
nilotinib		True	1.38203	Not found	False	[]		colitis microscopic
nilotinib		True	1.510239	Not found	False	[]		enteritis
nilotinib		True	1.0495609999999995	Not found	False	[]		gastrointestinal inflammation
nilotinib		True	8.58583	Not found	False	[]		dyschezia
nilotinib		True	1.7973419999999998	Not found	False	[]		abdominal mass
nilotinib		True	1.7774310000000002	Not found	False	[]		faecaloma
nilotinib		True	1.479882	Not found	False	[]		abdominal tenderness
nilotinib		True	5.68003	Not found	False	[]		acute abdomen
nilotinib		True	2.076034	Not found	False	[]		mastication disorder
nilotinib		True	2.17869	Not found	False	[]		oesophageal food impaction
nilotinib		True	3.77531	Not found	False	[]		portal venous gas
nilotinib		True	1.38203	Not found	False	[]		faecal vomiting
nilotinib		True	1.946077	Not found	False	[]		ileus
nilotinib		True	2.17869	Not found	False	[]		mechanical ileus
nilotinib		True	1.38203	Not found	False	[]		large intestinal obstruction
nilotinib		True	2.516915	Not found	False	[]		oesophageal obstruction
nilotinib		True	2.516915	Not found	False	[]		anal ulcer
nilotinib		True	4.292988	Not found	False	[]		rectal perforation
nilotinib		True	1.220452	Not found	False	[]		duodenal ulcer
nilotinib		True	2.17869	Not found	False	[]		ileal perforation
nilotinib		True	1.6695700000000002	Not found	False	[]		peptic ulcer
nilotinib		True	3.77531	Not found	False	[]		peptic ulcer perforation
nilotinib		True	1.197517	Not found	False	[]		gastrointestinal necrosis
nilotinib		True	8.58583	Not found	False	[]		gastrointestinal angiectasia
nilotinib		True	1.555262	Not found	False	[]		haemorrhoidal haemorrhage
nilotinib		True	3.77531	Not found	False	[]		gastric cancer recurrent
nilotinib		True	8.58583	Not found	False	[]		gastric cancer stage 0
nilotinib		True	8.58583	Not found	False	[]		gastrooesophageal cancer
nilotinib		True	5.505683	Not found	False	[]		gastrointestinal stromal tumour
nilotinib		True	8.58583	Not found	False	[]		anal cancer
nilotinib		True	1.38203	Not found	False	[]		small intestine carcinoma
nilotinib		True	3.77531	Not found	False	[]		metastases to gastrointestinal tract
nilotinib		True	8.58583	Not found	False	[]		metastases to oesophagus
nilotinib		True	1.043168	Not found	False	[]		metastases to peritoneum
nilotinib		True	8.58583	Not found	False	[]		metastases to stomach
nilotinib		True	2.17869	Not found	False	[]		oesophageal adenocarcinoma
nilotinib		True	3.77531	Not found	False	[]		metastases to pancreas
nilotinib		True	1.6672820000000002	Not found	False	[]		lip disorder
nilotinib		True	1.709515	Not found	False	[]		lip ulceration
nilotinib		True	1.36765	Not found	False	[]		oral infection
nilotinib		True	1.38203	Not found	False	[]		behcet's syndrome
nilotinib		True	1.38203	Not found	False	[]		intra-abdominal fluid collection
nilotinib		True	8.58583	Not found	False	[]		pelvic fluid collection
nilotinib		True	2.17869	Not found	False	[]		saliva altered
nilotinib		True	1.709515	Not found	False	[]		tongue biting
nilotinib		True	1.38203	Not found	False	[]		tongue haemorrhage
nilotinib		True	2.17869	Not found	False	[]		glossoptosis
nilotinib		True	3.16342	Not found	False	[]		chronic gastritis
nilotinib		True	8.58583	Not found	False	[]		puncture site pain
nilotinib		True	2.17869	Not found	False	[]		catheter site inflammation
nilotinib		True	8.58583	Not found	False	[]		delirium febrile
nilotinib		True	14.087202	Not found	False	[]		febrile infection
nilotinib		True	1.9715059	Not found	False	[]		pyrexia
nilotinib		True	1.9966328	Not found	False	[]		death
nilotinib		True	1.6672820000000002	Not found	False	[]		hangover
nilotinib		True	8.58583	Not found	False	[]		sensation of blood flow
nilotinib		True	3.073096	Not found	False	[]		sense of oppression
nilotinib		True	1.709515	Not found	False	[]		bloody discharge
nilotinib		True	24.07834	Not found	False	[]		concomitant disease aggravated
nilotinib		True	13.635671	Not found	False	[]		concomitant disease progression
nilotinib		True	3.16342	Not found	False	[]		fat tissue increased
nilotinib		True	1.552682	Not found	False	[]		general physical health deterioration
nilotinib		True	3.073096	Not found	False	[]		induration
nilotinib		True	1.0264700000000002	Not found	False	[]		swelling
nilotinib		True	1.397685	Not found	False	[]		pallor
nilotinib		True	1.274746	Not found	False	[]		performance status decreased
nilotinib		True	2.8620680000000003	Not found	False	[]		terminal state
nilotinib		True	1.38203	Not found	False	[]		polyserositis
nilotinib		True	1.38203	Not found	False	[]		soft tissue inflammation
nilotinib		True	1.1162	Not found	False	[]		facial pain
nilotinib		True	4.134052	Not found	False	[]		incision site pain
nilotinib		True	8.58583	Not found	False	[]		phantom limb syndrome
nilotinib		True	1.026138	Not found	False	[]		tenderness
nilotinib		True	1.7973419999999998	Not found	False	[]		fibrosis
nilotinib		True	8.58583	Not found	False	[]		haemorrhagic cyst
nilotinib		True	1.36765	Not found	False	[]		cell death
nilotinib		True	6.126683	Not found	False	[]		necrosis
nilotinib		True	2.05544	Not found	False	[]		hyperplasia
nilotinib		True	3.16342	Not found	False	[]		cholangitis acute
nilotinib		True	2.8970480000000003	Not found	False	[]		bile duct stone
nilotinib		True	2.524337	Not found	False	[]		cholecystitis
nilotinib		True	1.945541	Not found	False	[]		cholecystitis acute
nilotinib		True	1.4193209999999998	Not found	False	[]		cholelithiasis
nilotinib		True	2.17869	Not found	False	[]		gallbladder enlargement
nilotinib		True	1.38203	Not found	False	[]		gallbladder oedema
nilotinib		True	2.17869	Not found	False	[]		biliary colic
nilotinib		True	8.58583	Not found	False	[]		hydrocholecystis
nilotinib		True	3.77531	Not found	False	[]		hyperbilirubinaemia neonatal
nilotinib		True	1.38203	Not found	False	[]		hepatic atrophy
nilotinib		True	1.908401	Not found	False	[]		liver disorder
nilotinib		True	1.44057	Not found	False	[]		hepatorenal syndrome
nilotinib		True	5.753871999999999	Not found	False	[]		cirrhosis alcoholic
nilotinib		True	1.245954	Not found	False	[]		hepatic fibrosis
nilotinib		True	2.17869	Not found	False	[]		hepatic ischaemia
nilotinib		True	1.4348919999999998	Found	False	[]	hepatitis b	hepatitis b
nilotinib		True	8.58583	Not found	False	[]		acute graft versus host disease in liver
nilotinib		True	8.015201999999999	Not found	False	[]		cholestatic liver injury
nilotinib		True	1.709515	Not found	False	[]		chronic hepatitis
nilotinib		True	9.000067	Not found	False	[]		biliary neoplasm
nilotinib		True	1.38203	Not found	False	[]		gallbladder cancer
nilotinib		True	1.803415	Not found	False	[]		metastases to liver
nilotinib		True	2.17869	Not found	False	[]		allergy to arthropod bite
nilotinib		True	1.0246749999999998	Not found	False	[]		dermatitis allergic
nilotinib		True	3.77531	Not found	False	[]		erythema induratum
nilotinib		True	1.0495609999999995	Not found	False	[]		panniculitis
nilotinib		True	1.38203	Not found	False	[]		circumoral oedema
nilotinib		True	1.680611	Not found	False	[]		polymyalgia rheumatica
nilotinib		True	2.272387	Not found	False	[]		scleroderma
nilotinib		True	3.16342	Not found	False	[]		pemphigus
nilotinib		True	1.245954	Not found	False	[]		sarcoidosis
nilotinib		True	1.709515	Not found	False	[]		decreased immune responsiveness
nilotinib		True	1.38203	Not found	False	[]		engraftment syndrome
nilotinib		True	2.666764	Not found	False	[]		acute graft versus host disease in skin
nilotinib		True	2.076034	Not found	False	[]		chronic graft versus host disease
nilotinib		True	4.00423	Not found	False	[]		graft versus host disease
nilotinib		True	8.58583	Not found	False	[]		polyarteritis nodosa
nilotinib		True	5.753871999999999	Not found	False	[]		renal vasculitis
nilotinib		True	3.77531	Not found	False	[]		segmented hyalinising vasculitis
nilotinib		True	8.58583	Not found	False	[]		takayasu's arteritis
nilotinib		True	34.1983	Not found	False	[]		temporal arteritis
nilotinib		True	2.666764	Not found	False	[]		central nervous system vasculitis
nilotinib		True	2.076034	Not found	False	[]		hypogammaglobulinaemia
nilotinib		True	8.58583	Not found	False	[]		infectious disease carrier
nilotinib		True	8.451417	Not found	False	[]		gangrene
nilotinib		True	6.736325	Not found	False	[]		stenotrophomonas infection
nilotinib		True	1.709515	Not found	False	[]		urinary tract infection bacterial
nilotinib		True	2.17869	Not found	False	[]		pertussis
nilotinib		True	2.17869	Not found	False	[]		borrelia infection
nilotinib		True	1.181666	Not found	False	[]		escherichia infection
nilotinib		True	1.555262	Not found	False	[]		escherichia urinary tract infection
nilotinib		True	1.854607	Not found	False	[]		klebsiella infection
nilotinib		True	4.292988	Not found	False	[]		klebsiella sepsis
nilotinib		True	3.073096	Not found	False	[]		pneumonia klebsiella
nilotinib		True	1.38203	Not found	False	[]		proteus infection
nilotinib		True	1.081755	Not found	False	[]		pseudomonas infection
nilotinib		True	2.17869	Not found	False	[]		salmonellosis
nilotinib		True	8.58583	Not found	False	[]		staphylococcal osteomyelitis
nilotinib		True	3.77531	Not found	False	[]		pneumococcal sepsis
nilotinib		True	2.17869	Not found	False	[]		candida pneumonia
nilotinib		True	1.133395	Not found	False	[]		fungal infection
nilotinib		True	1.22549	Not found	False	[]		fungal skin infection
nilotinib		True	8.58583	Not found	False	[]		lower respiratory tract infection fungal
nilotinib		True	18.77531	Not found	False	[]		meningitis fungal
nilotinib		True	2.516915	Not found	False	[]		onychomycosis
nilotinib		True	2.266849	Not found	False	[]		pneumonia fungal
nilotinib		True	8.58583	Not found	False	[]		dermatophytosis
nilotinib		True	8.58583	Not found	False	[]		tinea versicolour
nilotinib		True	3.77531	Not found	False	[]		osteomyelitis chronic
nilotinib		True	1.59187	Not found	False	[]		meningitis
nilotinib		True	1.369927	Not found	False	[]		abscess
nilotinib		True	1.22549	Not found	False	[]		empyema
nilotinib		True	2.17869	Not found	False	[]		infection susceptibility increased
nilotinib		True	1.475604	Not found	False	[]		localised infection
nilotinib		True	2.000134	Not found	False	[]		postoperative wound infection
nilotinib		True	1.35508	Not found	False	[]		lower respiratory tract infection
nilotinib		True	1.38203	Not found	False	[]		lung abscess
nilotinib		True	2.246542	Not found	False	[]		lung infection
nilotinib		True	2.516915	Not found	False	[]		atypical pneumonia
nilotinib		True	8.58583	Not found	False	[]		scrotal infection
nilotinib		True	2.17869	Not found	False	[]		abscess neck
nilotinib		True	8.58583	Not found	False	[]		muscle abscess
nilotinib		True	1.018181	Not found	False	[]		septic shock
nilotinib		True	8.58583	Not found	False	[]		wound sepsis
nilotinib		True	3.77531	Not found	False	[]		acne pustular
nilotinib		True	8.58583	Not found	False	[]		dermatitis infected
nilotinib		True	2.17869	Not found	False	[]		infected skin ulcer
nilotinib		True	1.5067560000000002	Not found	False	[]		tonsillitis
nilotinib		True	8.58583	Not found	False	[]		pharyngeal abscess
nilotinib		True	2.17869	Not found	False	[]		tracheitis
nilotinib		True	8.58583	Not found	False	[]		renal cyst infection
nilotinib		True	8.58583	Not found	False	[]		bone tuberculosis
nilotinib		True	2.17869	Not found	False	[]		latent tuberculosis
nilotinib		True	1.709515	Not found	False	[]		cytomegalovirus viraemia
nilotinib		True	1.44057	Not found	False	[]		dengue fever
nilotinib		True	8.58583	Not found	False	[]		pneumonia influenzal
nilotinib		True	18.77531	Not found	False	[]		parainfluenzae virus infection
nilotinib		True	8.58583	Not found	False	[]		poliomyelitis
nilotinib		True	1.38203	Not found	False	[]		bk virus infection
nilotinib		True	8.58583	Not found	False	[]		rhinovirus infection
nilotinib		True	8.58583	Not found	False	[]		metapneumovirus infection
nilotinib		True	2.05544	Not found	False	[]		respiratory tract infection viral
nilotinib		True	1.167752	Not found	False	[]		fracture
nilotinib		True	1.6672820000000002	Not found	False	[]		cartilage injury
nilotinib		True	1.0495609999999995	Not found	False	[]		cervical vertebral fracture
nilotinib		True	3.77531	Not found	False	[]		sternal fracture
nilotinib		True	8.58583	Not found	False	[]		pneumonitis chemical
nilotinib		True	2.487264	Not found	False	[]		skin toxicity
nilotinib		True	4.134052	Not found	False	[]		toxic neuropathy
nilotinib		True	1.38203	Not found	False	[]		paternal drugs affecting foetus
nilotinib		True	2.516915	Not found	False	[]		arterial injury
nilotinib		True	3.77531	Not found	False	[]		arterial rupture
nilotinib		True	3.443605	Not found	False	[]		brain herniation
nilotinib		True	1.637937	Not found	False	[]		subdural haematoma
nilotinib		True	3.77531	Not found	False	[]		traumatic intracranial haemorrhage
nilotinib		True	1.38203	Not found	False	[]		haemothorax
nilotinib		True	1.245954	Not found	False	[]		ligament rupture
nilotinib		True	3.16342	Not found	False	[]		arthropod sting
nilotinib		True	2.17869	Not found	False	[]		eschar
nilotinib		True	1.33777	Not found	False	[]		wound
nilotinib		True	6.736325	Not found	False	[]		wound complication
nilotinib		True	1.709515	Not found	False	[]		wound haemorrhage
nilotinib		True	1.38203	Not found	False	[]		radiation injury
nilotinib		True	1.091074	Not found	False	[]		product administration error
nilotinib		True	2.455537	Not found	False	[]		incorrect dose administered
nilotinib		True	18.77531	Not found	False	[]		arterial restenosis
nilotinib		True	1.38203	Not found	False	[]		blue toe syndrome
nilotinib		True	3.77531	Not found	False	[]		vascular stent stenosis
nilotinib		True	1.709515	Not found	False	[]		vascular graft occlusion
nilotinib		True	8.58583	Not found	False	[]		vascular procedure complication
nilotinib		True	2.516915	Not found	False	[]		arachnoiditis
nilotinib		True	1.38203	Not found	False	[]		complications of bone marrow transplant
nilotinib		True	3.77531	Not found	False	[]		graft thrombosis
nilotinib		True	8.58583	Not found	False	[]		post procedural discharge
nilotinib		True	8.58583	Not found	False	[]		post procedural fistula
nilotinib		True	1.38203	Not found	False	[]		subcutaneous emphysema
nilotinib		True	1.4348919999999998	Not found	False	[]		respiratory acidosis
nilotinib		True	1.430272	Not found	False	[]		failure to thrive
nilotinib		True	1.245954	Not found	False	[]		feeding disorder
nilotinib		True	4.292988	Not found	False	[]		marasmus
nilotinib		True	1.44057	Not found	False	[]		overweight
nilotinib		True	1.22549	Not found	False	[]		osteolysis
nilotinib		True	1.0495609999999995	Not found	False	[]		hypermagnesaemia
nilotinib		True	3.77531	Not found	False	[]		iron metabolism disorder
nilotinib		True	8.58583	Not found	False	[]		body fat disorder
nilotinib		True	2.17869	Not found	False	[]		lipomatosis
nilotinib		True	3.77531	Not found	False	[]		xanthoma
nilotinib		True	3.16342	Not found	False	[]		hyperamylasaemia
nilotinib		True	1.22549	Not found	False	[]		gouty arthritis
nilotinib		True	3.77531	Not found	False	[]		bone erosion
nilotinib		True	8.58583	Not found	False	[]		callus formation delayed
nilotinib		True	2.516915	Not found	False	[]		bone swelling
nilotinib		True	8.58583	Not found	False	[]		seronegative arthritis
nilotinib		True	1.002339	Not found	False	[]		joint stiffness
nilotinib		True	2.17869	Not found	False	[]		joint warmth
nilotinib		True	1.38203	Not found	False	[]		muscle hypertrophy
nilotinib		True	3.77531	Not found	False	[]		muscle swelling
nilotinib		True	5.753871999999999	Not found	False	[]		nuchal rigidity
nilotinib		True	8.58583	Not found	False	[]		amyotrophy
nilotinib		True	1.592217	Not found	False	[]		sciatica
nilotinib		True	3.073096	Not found	False	[]		spondylolisthesis
nilotinib		True	3.77531	Not found	False	[]		spondylolysis
nilotinib		True	1.666058	Not found	False	[]		limb discomfort
nilotinib		True	2.17869	Not found	False	[]		extremity contracture
nilotinib		True	1.38203	Not found	False	[]		limb mass
nilotinib		True	2.17869	Not found	False	[]		axillary mass
nilotinib		True	1.44057	Not found	False	[]		neck mass
nilotinib		True	2.17869	Not found	False	[]		soft tissue haemorrhage
nilotinib		True	3.77531	Not found	False	[]		soft tissue necrosis
nilotinib		True	2.516915	Not found	False	[]		bone cancer
nilotinib		True	8.58583	Not found	False	[]		epithelioid sarcoma
nilotinib		True	2.17869	Not found	False	[]		liposarcoma
nilotinib		True	1.284964	Not found	False	[]		metastases to bone
nilotinib		True	8.58583	Not found	False	[]		rhabdomyosarcoma
nilotinib		True	2.05544	Not found	False	[]		sarcoma
nilotinib		True	3.77531	Not found	False	[]		leiomyoma
nilotinib		True	2.17869	Not found	False	[]		ligament disorder
nilotinib		True	8.58583	Not found	False	[]		benign neoplasm of skin
nilotinib		True	2.17869	Not found	False	[]		keratoacanthoma
nilotinib		True	1.306815	Not found	False	[]		metastases to central nervous system
nilotinib		True	6.021277	Not found	False	[]		metastases to meninges
nilotinib		True	3.77531	Not found	False	[]		metastases to pleura
nilotinib		True	9.000067	Not found	False	[]		adenoma benign
nilotinib		True	8.58583	Not found	False	[]		angiosarcoma
nilotinib		True	2.666764	Not found	False	[]		adenocarcinoma
nilotinib		True	5.402618	Not found	False	[]		malignant neoplasm progression
nilotinib		True	4.429354	Found	False	[]	cancer	neoplasm malignant
nilotinib		True	4.749223	Not found	False	[]		neoplasm progression
nilotinib		True	1.922597	Not found	False	[]		neoplasm recurrence
nilotinib		True	1.44057	Not found	False	[]		cancer pain
nilotinib		True	5.68003	Not found	False	[]		oncologic complication
nilotinib		True	8.58583	Not found	False	[]		tumour compression
nilotinib		True	2.8970480000000003	Not found	False	[]		tumour haemorrhage
nilotinib		True	4.134052	Not found	False	[]		tumour pain
nilotinib		True	3.77531	Not found	False	[]		arachnoid cyst
nilotinib		True	8.58583	Not found	False	[]		cerebral haemangioma
nilotinib		True	2.17869	Not found	False	[]		glioblastoma multiforme
nilotinib		True	8.58583	Not found	False	[]		spinal cord neoplasm
nilotinib		True	1.240044	Not found	False	[]		renal cancer
nilotinib		True	8.58583	Not found	False	[]		perineal cyst
nilotinib		True	8.58583	Not found	False	[]		cervical polyp
nilotinib		True	3.77531	Not found	False	[]		benign ovarian tumour
nilotinib		True	1.043168	Not found	False	[]		uterine cancer
nilotinib		True	3.77531	Not found	False	[]		testicular cyst
nilotinib		True	8.58583	Not found	False	[]		penile cancer
nilotinib		True	1.000729	Not found	False	[]		prostate cancer
nilotinib		True	2.17869	Not found	False	[]		testis cancer
nilotinib		True	3.16342	Not found	False	[]		nasal polyps
nilotinib		True	3.77531	Not found	False	[]		vocal cord polyp
nilotinib		True	1.941103	Not found	False	[]		non-small cell lung cancer
nilotinib		True	1.238799	Not found	False	[]		lung neoplasm malignant
nilotinib		True	1.181666	Not found	False	[]		malignant melanoma
nilotinib		True	2.17869	Not found	False	[]		superficial spreading melanoma stage unspecified
nilotinib		True	2.351397	Not found	False	[]		basal cell carcinoma
nilotinib		True	1.709515	Not found	False	[]		neoplasm skin
nilotinib		True	1.555262	Not found	False	[]		squamous cell carcinoma of skin
nilotinib		True	3.77531	Not found	False	[]		sarcoma uterus
nilotinib		True	8.58583	Not found	False	[]		spinal cord infection
nilotinib		True	2.351397	Not found	False	[]		encephalitis
nilotinib		True	8.58583	Not found	False	[]		encephalomyelitis
nilotinib		True	1.38203	Not found	False	[]		carotid artery dissection
nilotinib		True	1.001499	Not found	False	[]		intracranial aneurysm
nilotinib		True	1.300344	Not found	False	[]		carotid artery occlusion
nilotinib		True	4.134052	Not found	False	[]		carotid artery thrombosis
nilotinib		True	5.753871999999999	Not found	False	[]		cerebellar haematoma
nilotinib		True	2.290311	Not found	False	[]		cerebellar infarction
nilotinib		True	2.129089	Not found	False	[]		cerebral artery occlusion
nilotinib		True	9.000067	Not found	False	[]		cerebral artery thrombosis
nilotinib		True	1.561694	Not found	False	[]		cerebral haemorrhage
nilotinib		True	2.534404	Not found	False	[]		cerebral infarction
nilotinib		True	2.674465	Not found	False	[]		cerebral ischaemia
nilotinib		True	3.073096	Not found	False	[]		cerebral thrombosis
nilotinib		True	2.17869	Not found	False	[]		embolic cerebral infarction
nilotinib		True	2.4081840000000003	Not found	False	[]		ischaemic stroke
nilotinib		True	1.274746	Not found	False	[]		lacunar infarction
nilotinib		True	1.251501	Not found	False	[]		subarachnoid haemorrhage
nilotinib		True	18.77531	Not found	False	[]		thalamic infarction
nilotinib		True	8.58583	Not found	False	[]		thrombotic cerebral infarction
nilotinib		True	9.000067	Not found	False	[]		thrombotic stroke
nilotinib		True	2.17869	Not found	False	[]		vertebral artery occlusion
nilotinib		True	13.414574	Not found	False	[]		carotid arteriosclerosis
nilotinib		True	6.055312	Not found	False	[]		carotid artery stenosis
nilotinib		True	4.134052	Not found	False	[]		cerebral arteriosclerosis
nilotinib		True	6.021277	Not found	False	[]		cerebral artery stenosis
nilotinib		True	8.58583	Not found	False	[]		cerebrovascular stenosis
nilotinib		True	28.84536	Not found	False	[]		moyamoya disease
nilotinib		True	8.58583	Not found	False	[]		vertebral artery stenosis
nilotinib		True	3.41205	Not found	False	[]		facial paralysis
nilotinib		True	8.58583	Not found	False	[]		bulbar palsy
nilotinib		True	1.38203	Not found	False	[]		hyposmia
nilotinib		True	8.58583	Not found	False	[]		facial neuralgia
nilotinib		True	4.134052	Not found	False	[]		hypertensive encephalopathy
nilotinib		True	1.38203	Not found	False	[]		cluster headache
nilotinib		True	2.17869	Not found	False	[]		brain compression
nilotinib		True	1.881249	Not found	False	[]		intracranial pressure increased
nilotinib		True	8.58583	Not found	False	[]		progressive supranuclear palsy
nilotinib		True	6.557434	Not found	False	[]		vascular dementia
nilotinib		True	2.516915	Not found	False	[]		amnestic disorder
nilotinib		True	4.292988	Not found	False	[]		akinesia
nilotinib		True	1.07241	Not found	False	[]		hypokinesia
nilotinib		True	1.173042	Not found	False	[]		hemiparesis
nilotinib		True	2.913005	Not found	False	[]		hemiplegia
nilotinib		True	1.0495609999999995	Not found	False	[]		monoparesis
nilotinib		True	1.043168	Not found	False	[]		monoplegia
nilotinib		True	1.5067560000000002	Not found	False	[]		paraparesis
nilotinib		True	1.38203	Not found	False	[]		essential tremor
nilotinib		True	3.77531	Not found	False	[]		intention tremor
nilotinib		True	2.129089	Not found	False	[]		hyporeflexia
nilotinib		True	2.612783	Not found	False	[]		cerebellar syndrome
nilotinib		True	1.566922	Not found	False	[]		aphasia
nilotinib		True	1.44057	Not found	False	[]		apallic syndrome
nilotinib		True	1.043168	Not found	False	[]		cerebral disorder
nilotinib		True	2.146636	Not found	False	[]		motor dysfunction
nilotinib		True	3.77531	Not found	False	[]		meningism
nilotinib		True	1.299123	Not found	False	[]		skin burning sensation
nilotinib		True	8.58583	Not found	False	[]		anaesthesia
nilotinib		True	2.706961	Not found	False	[]		sensory loss
nilotinib		True	4.997907	Not found	False	[]		dyslalia
nilotinib		True	2.17869	Not found	False	[]		pyramidal tract syndrome
nilotinib		True	18.77531	Not found	False	[]		sensorimotor disorder
nilotinib		True	2.530018	Not found	False	[]		polyneuropathy
nilotinib		True	8.58583	Not found	False	[]		radiculopathy
nilotinib		True	8.58583	Not found	False	[]		spinal cord infarction
nilotinib		True	1.510239	Not found	False	[]		brain injury
nilotinib		True	2.17869	Not found	False	[]		intracranial mass
nilotinib		True	1.44057	Not found	False	[]		cerebral ventricle dilatation
nilotinib		True	1.322054	Not found	False	[]		seizure
nilotinib		True	1.854607	Not found	False	[]		pre-eclampsia
nilotinib		True	9.223951	Not found	False	[]		normal newborn
nilotinib		True	8.58583	Not found	False	[]		chloasma
nilotinib		True	7.329279	Not found	False	[]		delivery
nilotinib		True	1.38203	Not found	False	[]		fear of falling
nilotinib		True	3.77531	Not found	False	[]		learning disorder
nilotinib		True	2.341821	Not found	False	[]		reading disorder
nilotinib		True	2.17869	Not found	False	[]		thought blocking
nilotinib		True	1.0495609999999995	Not found	False	[]		bipolar i disorder
nilotinib		True	1.38203	Not found	False	[]		laziness
nilotinib		True	1.44057	Not found	False	[]		mental disorder due to a general medical condition
nilotinib		True	2.516915	Not found	False	[]		alcohol abuse
nilotinib		True	2.17869	Not found	False	[]		psychotic behaviour
nilotinib		True	2.104058	Not found	False	[]		suicidal behaviour
nilotinib		True	14.087202	Not found	False	[]		bladder hypertrophy
nilotinib		True	2.17869	Not found	False	[]		prostatic obstruction
nilotinib		True	1.2193870000000002	Not found	False	[]		nephrotic syndrome
nilotinib		True	1.2515770000000002	Not found	False	[]		renal disorder
nilotinib		True	8.58583	Not found	False	[]		renovascular hypertension
nilotinib		True	1.38203	Not found	False	[]		renal atrophy
nilotinib		True	5.269795	Not found	False	[]		renal artery occlusion
nilotinib		True	3.443605	Not found	False	[]		renal artery stenosis
nilotinib		True	1.38203	Not found	False	[]		ureteral disorder
nilotinib		True	1.245954	Not found	False	[]		micturition disorder
nilotinib		True	2.17869	Not found	False	[]		micturition frequency decreased
nilotinib		True	1.6672820000000002	Not found	False	[]		urinary hesitation
nilotinib		True	2.666764	Not found	False	[]		chronic kidney disease
nilotinib		True	8.58583	Not found	False	[]		breast discomfort
nilotinib		True	2.272387	Not found	False	[]		nipple pain
nilotinib		True	4.292988	Not found	False	[]		epididymitis
nilotinib		True	2.17869	Not found	False	[]		penile oedema
nilotinib		True	2.341821	Not found	False	[]		scrotal oedema
nilotinib		True	1.938071	Not found	False	[]		benign prostatic hyperplasia
nilotinib		True	8.58583	Not found	False	[]		genital lesion
nilotinib		True	2.17869	Not found	False	[]		genital pain
nilotinib		True	4.134052	Not found	False	[]		oedema genital
nilotinib		True	8.58583	Not found	False	[]		perineal pain
nilotinib		True	1.300344	Not found	False	[]		testicular pain
nilotinib		True	2.666764	Not found	False	[]		testicular swelling
nilotinib		True	9.000067	Not found	False	[]		endometrial hyperplasia
nilotinib		True	8.58583	Not found	False	[]		uterine enlargement
nilotinib		True	18.77531	Not found	False	[]		vaginal ulceration
nilotinib		True	1.22549	Not found	False	[]		vulvovaginal dryness
nilotinib		True	3.77531	Not found	False	[]		breast calcifications
nilotinib		True	2.17869	Not found	False	[]		asthmatic crisis
nilotinib		True	2.17869	Not found	False	[]		bronchial hyperreactivity
nilotinib		True	2.17869	Not found	False	[]		bronchial obstruction
nilotinib		True	3.77531	Not found	False	[]		status asthmaticus
nilotinib		True	2.17869	Not found	False	[]		idiopathic pulmonary fibrosis
nilotinib		True	3.77531	Not found	False	[]		lower respiratory tract inflammation
nilotinib		True	8.58583	Not found	False	[]		acute interstitial pneumonitis
nilotinib		True	8.58583	Not found	False	[]		alveolar proteinosis
nilotinib		True	8.58583	Not found	False	[]		bronchopulmonary disease
nilotinib		True	1.07241	Not found	False	[]		emphysema
nilotinib		True	2.788618	Not found	False	[]		lung infiltration
nilotinib		True	3.77531	Not found	False	[]		pulmonary calcification
nilotinib		True	7.329279	Not found	False	[]		pleural disorder
nilotinib		True	2.516915	Not found	False	[]		pleural fibrosis
nilotinib		True	5.269795	Not found	False	[]		chylothorax
nilotinib		True	1.38203	Not found	False	[]		pulmonary artery thrombosis
nilotinib		True	1.22549	Not found	False	[]		pulmonary infarction
nilotinib		True	9.000067	Not found	False	[]		pulmonary artery dilatation
nilotinib		True	3.77531	Not found	False	[]		pulmonary vascular disorder
nilotinib		True	2.17869	Not found	False	[]		grunting
nilotinib		True	1.38203	Not found	False	[]		brain hypoxia
nilotinib		True	3.3112850000000003	Not found	False	[]		productive cough
nilotinib		True	3.921984	Not found	False	[]		sputum discoloured
nilotinib		True	1.292872	Not found	False	[]		pulmonary haemorrhage
nilotinib		True	2.08652	Not found	False	[]		rales
nilotinib		True	3.073096	Not found	False	[]		rhonchi
nilotinib		True	1.245954	Not found	False	[]		painful respiration
nilotinib		True	1.278937	Not found	False	[]		lung disorder
nilotinib		True	1.705246	Not found	False	[]		respiratory tract congestion
nilotinib		True	8.58583	Not found	False	[]		thoracic haemorrhage
nilotinib		True	1.269576	Not found	False	[]		rhinorrhoea
nilotinib		True	1.709515	Not found	False	[]		throat lesion
nilotinib		True	28.84536	Not found	False	[]		keratosis pilaris
nilotinib		True	2.17869	Not found	False	[]		xeroderma
nilotinib		True	3.77531	Not found	False	[]		dermatosis
nilotinib		True	2.17869	Not found	False	[]		skin discomfort
nilotinib		True	1.680611	Not found	False	[]		skin fissures
nilotinib		True	1.38203	Not found	False	[]		skin induration
nilotinib		True	1.7500049999999998	Not found	False	[]		skin lesion
nilotinib		True	2.290311	Not found	False	[]		skin plaque
nilotinib		True	2.666764	Not found	False	[]		skin swelling
nilotinib		True	1.138593	Not found	False	[]		skin tightness
nilotinib		True	8.58583	Not found	False	[]		transient acantholytic dermatosis
nilotinib		True	3.77531	Not found	False	[]		eczema weeping
nilotinib		True	1.38203	Not found	False	[]		intertrigo
nilotinib		True	1.38203	Not found	False	[]		neurodermatitis
nilotinib		True	1.854607	Not found	False	[]		seborrhoeic dermatitis
nilotinib		True	3.77531	Not found	False	[]		plantar erythema
nilotinib		True	1.349678	Not found	False	[]		rash erythematous
nilotinib		True	28.84536	Not found	False	[]		granuloma skin
nilotinib		True	8.58583	Not found	False	[]		lichenification
nilotinib		True	1.944239	Not found	False	[]		rash pruritic
nilotinib		True	5.753871999999999	Not found	False	[]		rash follicular
nilotinib		True	2.991066	Not found	False	[]		rash generalised
nilotinib		True	5.269795	Not found	False	[]		dandruff
nilotinib		True	15.936495	Not found	False	[]		skin depigmentation
nilotinib		True	1.38203	Not found	False	[]		skin hypopigmentation
nilotinib		True	2.68974	Not found	False	[]		pigmentation disorder
nilotinib		True	1.0495609999999995	Not found	False	[]		skin mass
nilotinib		True	2.319695	Not found	False	[]		acne
nilotinib		True	1.38203	Not found	False	[]		sweat gland disorder
nilotinib		True	2.341821	Not found	False	[]		nail discolouration
nilotinib		True	1.300344	Not found	False	[]		nail disorder
nilotinib		True	4.997907	Not found	False	[]		hair disorder
nilotinib		True	2.748025	Not found	False	[]		hair growth abnormal
nilotinib		True	2.524766	Not found	False	[]		hair texture abnormal
nilotinib		True	8.58583	Not found	False	[]		ingrown hair
nilotinib		True	6.021277	Not found	False	[]		piloerection
nilotinib		True	1.0495609999999995	Not found	False	[]		trichorrhexis
nilotinib		True	19.134052	Not found	False	[]		dry gangrene
nilotinib		True	8.58583	Not found	False	[]		angiodermatitis
nilotinib		True	1.38203	Not found	False	[]		erythromelalgia
nilotinib		True	1.38203	Not found	False	[]		lividity
nilotinib		True	2.000134	Not found	False	[]		aortic arteriosclerosis
nilotinib		True	4.27729	Not found	False	[]		aortic stenosis
nilotinib		True	2.17869	Not found	False	[]		arterial insufficiency
nilotinib		True	19.612875	Not found	False	[]		arterial stenosis
nilotinib		True	1.683984	Not found	False	[]		infarction
nilotinib		True	4.182123	Not found	False	[]		ischaemia
nilotinib		True	9.000067	Not found	False	[]		necrosis ischaemic
nilotinib		True	9.000067	Not found	False	[]		vascular insufficiency
nilotinib		True	1.245954	Not found	False	[]		vascular occlusion
nilotinib		True	9.183585	Not found	False	[]		vascular stenosis
nilotinib		True	18.77531	Not found	False	[]		venous stenosis
nilotinib		True	2.05544	Not found	False	[]		extremity necrosis
nilotinib		True	16.667446	Not found	False	[]		peripheral artery occlusion
nilotinib		True	9.373384	Not found	False	[]		peripheral ischaemia
nilotinib		True	4.915956	Not found	False	[]		poor peripheral circulation
nilotinib		True	3.081744	Not found	False	[]		raynaud's phenomenon
nilotinib		True	3.797897	Not found	False	[]		cardiovascular insufficiency
nilotinib		True	2.516915	Not found	False	[]		aortic thrombosis
nilotinib		True	6.489605	Not found	False	[]		arterial thrombosis
nilotinib		True	1.38203	Not found	False	[]		embolism venous
nilotinib		True	54.231381	Not found	False	[]		peripheral artery thrombosis
nilotinib		True	2.05544	Not found	False	[]		peripheral embolism
nilotinib		True	3.05057	Not found	False	[]		thrombophlebitis
nilotinib		True	19.06739	Not found	False	[]		arterial disorder
nilotinib		True	6.736325	Not found	False	[]		microangiopathy
nilotinib		True	5.269795	Not found	False	[]		vascular calcification
nilotinib		True	5.407085	Not found	False	[]		peripheral vascular disorder
nilotinib		True	3.77531	Not found	False	[]		arteriovenous fistula
nilotinib		True	3.16342	Not found	False	[]		arterial haemorrhage
nilotinib		True	8.58583	Not found	False	[]		venous haemorrhage
nilotinib		True	29.422766	Not found	False	[]		arteritis
nilotinib		True	2.17869	Not found	False	[]		phlebitis superficial
nilotinib		True	8.58583	Not found	False	[]		varicophlebitis
nilotinib		True	3.77531	Not found	False	[]		monoclonal gammopathy
nilotinib		True	9.000067	Not found	False	[]		leukaemic infiltration
nilotinib		True	8.58583	Not found	False	[]		systolic dysfunction
nilotinib		True	8.58583	Not found	False	[]		huntington's disease
nilotinib		True	2.17869	Not found	False	[]		gastrointestinal tract irritation
nilotinib		True	14.087202	Not found	False	[]		oesophageal irritation
nilotinib		True	1.38203	Not found	False	[]		macular fibrosis
nilotinib		True	3.77531	Not found	False	[]		retroperitoneal mass
nilotinib		True	3.77531	Not found	False	[]		graft versus host disease in liver
nilotinib		True	1.38203	Not found	False	[]		graft versus host disease in skin
nilotinib		True	8.58583	Not found	False	[]		infected dermal cyst
nilotinib		True	8.58583	Not found	False	[]		skin wound
nilotinib		True	1.245954	Not found	False	[]		product administered to patient of inappropriate age
nilotinib		True	1.38203	Not found	False	[]		procedural haemorrhage
nilotinib		True	23.520259	Not found	False	[]		second primary malignancy
nilotinib		True	8.58583	Not found	False	[]		ovarian cancer stage iii
nilotinib		True	4.134052	Not found	False	[]		acute lung injury
nilotinib		True	1.126732	Not found	False	[]		papule
nilotinib		True	3.77531	Not found	False	[]		decreased vibratory sense
nilotinib		True	8.58583	Not found	False	[]		enostosis
nilotinib		True	1.38203	Not found	False	[]		seizure like phenomena
nilotinib		True	4.387737	Not found	False	[]		rheumatic disorder
nilotinib		True	8.58583	Not found	False	[]		dysplastic naevus
nilotinib		True	2.17869	Not found	False	[]		embolism arterial
nilotinib		True	3.77531	Not found	False	[]		collateral circulation
nilotinib		True	9.183585	Not found	False	[]		papillary thyroid cancer
nilotinib		True	18.77531	Not found	False	[]		diffuse alopecia
nilotinib		True	1.709515	Not found	False	[]		aspergillus infection
nilotinib		True	2.17869	Not found	False	[]		peripheral venous disease
nilotinib		True	8.58583	Not found	False	[]		foetal heart rate deceleration abnormality
nilotinib		True	8.58583	Not found	False	[]		chronic myeloid leukaemia recurrent
benzbromarone		True	1.228119					anaemia
benzbromarone		True	3.77585					hypochromic anaemia
benzbromarone		True	4.134813					nephrogenic anaemia
benzbromarone		True	5.754594					haemorrhagic diathesis
benzbromarone		True	1.226341					petechiae
benzbromarone		True	1.509699					disseminated intravascular coagulation
benzbromarone		True	3.77585					hypocoagulable state
benzbromarone		True	1.441413					thrombotic microangiopathy
benzbromarone		True	3.77585					marrow hyperplasia
benzbromarone		True	4.134813					autoimmune haemolytic anaemia
benzbromarone		True	2.106555					jaundice
benzbromarone		True	1.226341					lymphoma
benzbromarone		True	4.388814					immune thrombocytopenic purpura
benzbromarone		True	1.38262					thrombotic thrombocytopenic purpura
benzbromarone		True	8.5863					erythropenia
benzbromarone		True	3.77585					hepatosplenomegaly
benzbromarone		True	3.77585					hilar lymphadenopathy
benzbromarone		True	3.77585					lymphangiosis carcinomatosa
benzbromarone		True	9.000726					metastases to lymph nodes
benzbromarone		True	3.77585					eosinophilic granulomatosis with polyangiitis
benzbromarone		True	4.29392					eosinophilic pneumonia
benzbromarone		True	8.5863					pulmonary eosinophilia
benzbromarone		True	1.855628					atrioventricular block complete
benzbromarone		True	9.000726					bundle branch block
benzbromarone		True	2.17926					bundle branch block left
benzbromarone		True	2.17926					long qt syndrome
benzbromarone		True	1.39598					arrhythmia
benzbromarone		True	1.855628					sinus node dysfunction
benzbromarone		True	2.056262					supraventricular extrasystoles
benzbromarone		True	1.027973					cardio-respiratory arrest
benzbromarone		True	4.134813					torsade de pointes
benzbromarone		True	1.556461					ventricular tachycardia
benzbromarone		True	8.5863					cardiotoxicity
benzbromarone		True	3.074069					cardiovascular disorder
benzbromarone		True	1.593212					haemoptysis
benzbromarone		True	2.17926					dyspnoea paroxysmal nocturnal
benzbromarone		True	1.044225					coronary artery stenosis
benzbromarone		True	8.5863					endocarditis bacterial
benzbromarone		True	3.164208					hepatic congestion
benzbromarone		True	1.534845					cardiac failure
benzbromarone		True	1.247001					cardiac failure acute
benzbromarone		True	1.061103					cardiac failure congestive
benzbromarone		True	2.506419					pulmonary congestion
benzbromarone		True	8.5863					cor pulmonale
benzbromarone		True	2.17926					cardiac hypertrophy
benzbromarone		True	1.002727					cardiomegaly
benzbromarone		True	5.754594					left atrial dilatation
benzbromarone		True	2.17926					myocarditis
benzbromarone		True	1.436243					pericardial effusion
benzbromarone		True	8.5863					fanconi syndrome
benzbromarone		True	1.226341					adrenal insufficiency
benzbromarone		True	2.517723					diabetic ketoacidosis
benzbromarone		True	1.38262					diabetic retinopathy
benzbromarone		True	1.38262					type 1 diabetes mellitus
benzbromarone		True	4.999089					hypoglycaemic coma
benzbromarone		True	9.000726					hypoglycaemic unconsciousness
benzbromarone		True	3.77585					polydipsia
benzbromarone		True	1.38262					tetany
benzbromarone		True	3.77585					type 2 diabetes mellitus
benzbromarone		True	2.6677530000000003					eyelid oedema
benzbromarone		True	18.77585					retinal tear
benzbromarone		True	2.17926					vitreous haemorrhage
benzbromarone		True	8.5863					retinal artery occlusion
benzbromarone		True	1.139645					retinal haemorrhage
benzbromarone		True	3.77585					optic nerve disorder
benzbromarone		True	1.38262					diverticulum intestinal haemorrhagic
benzbromarone		True	8.5863					pancreatic enlargement
benzbromarone		True	8.5863					pancreatic necrosis
benzbromarone		True	1.050418					gastric disorder
benzbromarone		True	1.2759589999999998					gastrointestinal disorder
benzbromarone		True	8.5863					oesophageal haemorrhage
benzbromarone		True	2.17926					large intestinal haemorrhage
benzbromarone		True	1.19027					melaena
benzbromarone		True	3.77585					gastroenteritis norovirus
benzbromarone		True	4.134813					gastroenteritis viral
benzbromarone		True	9.000726					appendicitis
benzbromarone		True	1.38262					colitis microscopic
benzbromarone		True	1.441413					colitis ischaemic
benzbromarone		True	1.050418					enterocolitis
benzbromarone		True	1.226341					gastrooesophageal reflux disease
benzbromarone		True	2.17926					infrequent bowel movements
benzbromarone		True	2.17926					abnormal faeces
benzbromarone		True	2.17926					hyperphagia
benzbromarone		True	1.38262					incontinence
benzbromarone		True	8.5863					duodenal stenosis
benzbromarone		True	1.884797					ileus
benzbromarone		True	1.670763					intestinal obstruction
benzbromarone		True	1.38262					duodenal perforation
benzbromarone		True	2.691149					duodenal ulcer
benzbromarone		True	1.185129					gastric ulcer
benzbromarone		True	1.5077930000000002					gastric ulcer haemorrhage
benzbromarone		True	3.074069					gastrointestinal perforation
benzbromarone		True	3.77585					intestinal ulcer
benzbromarone		True	2.17926					small intestinal perforation
benzbromarone		True	2.056262					oesophageal ulcer
benzbromarone		True	2.17926					oesophageal ulcer haemorrhage
benzbromarone		True	3.164208					peptic ulcer
benzbromarone		True	1.710349					haemorrhoidal haemorrhage
benzbromarone		True	1.5077930000000002					haemorrhoids
benzbromarone		True	1.5077930000000002					gastric cancer
benzbromarone		True	5.270697					colorectal cancer
benzbromarone		True	1.38262					colon cancer
benzbromarone		True	2.6677530000000003					pancreatic carcinoma
benzbromarone		True	1.38262					pancreatic cyst
benzbromarone		True	2.17926					lip erosion
benzbromarone		True	2.056262					pharyngitis
benzbromarone		True	1.38262					aphthous ulcer
benzbromarone		True	1.999671					stomatitis
benzbromarone		True	2.15187					peritonitis
benzbromarone		True	3.77585					glossoptosis
benzbromarone		True	2.17926					chronic gastritis
benzbromarone		True	5.270697					abdominal discomfort
benzbromarone		True	3.596697					hypophagia
benzbromarone		True	3.074069					laryngeal pain
benzbromarone		True	1.38262					application site erythema
benzbromarone		True	1.38262					complication associated with device
benzbromarone		True	1.5077930000000002					infusion related reaction
benzbromarone		True	9.000726					injection site rash
benzbromarone		True	1.38262					injection site swelling
benzbromarone		True	1.760068					pyrexia
benzbromarone		True	8.5863					autonomic nervous system imbalance
benzbromarone		True	2.17926					sluggishness
benzbromarone		True	1.38262					feeling drunk
benzbromarone		True	1.11536					condition aggravated
benzbromarone		True	3.164208					crepitations
benzbromarone		True	1.031004					disease progression
benzbromarone		True	1.7985279999999997					irritability
benzbromarone		True	2.17926					mucosal disorder
benzbromarone		True	2.17926					polyp
benzbromarone		True	1.778763					face oedema
benzbromarone		True	1.670763					generalised oedema
benzbromarone		True	1.250045					oedema
benzbromarone		True	1.38262					facial pain
benzbromarone		True	3.77585					procedural pain
benzbromarone		True	8.5863					calcinosis
benzbromarone		True	2.517723					gait disturbance
benzbromarone		True	3.77585					biliary colic
benzbromarone		True	1.38262					cholecystitis chronic
benzbromarone		True	3.596697					jaundice cholestatic
benzbromarone		True	2.412333					liver disorder
benzbromarone		True	2.6087					hepatic function abnormal
benzbromarone		True	4.897193					hypoalbuminaemia
benzbromarone		True	3.074069					hypoproteinaemia
benzbromarone		True	3.77585					asterixis
benzbromarone		True	3.77585					coma hepatic
benzbromarone		True	1.044225					hepatic cirrhosis
benzbromarone		True	2.517723					portal vein thrombosis
benzbromarone		True	14.087924					autoimmune hepatitis
benzbromarone		True	1.5077930000000002					hepatitis acute
benzbromarone		True	4.999089					hepatitis fulminant
benzbromarone		True	1.38262					bile duct cancer
benzbromarone		True	9.000726					hepatic cancer recurrent
benzbromarone		True	1.771981					asthma
benzbromarone		True	2.268202					erythema multiforme
benzbromarone		True	2.374082					stevens-johnson syndrome
benzbromarone		True	2.222411					drug eruption
benzbromarone		True	1.4911					toxic epidermal necrolysis
benzbromarone		True	8.5863					atopy
benzbromarone		True	3.77585					autoimmune disorder
benzbromarone		True	9.184393					guillain-barre syndrome
benzbromarone		True	1.38262					polymyositis
benzbromarone		True	1.38262					sarcoidosis
benzbromarone		True	5.754594					amyloidosis
benzbromarone		True	1.139645					transplant rejection
benzbromarone		True	8.5863					immunodeficiency
benzbromarone		True	8.5863					infection in an immunocompromised host
benzbromarone		True	3.77585					bronchitis bacterial
benzbromarone		True	2.17926					folliculitis
benzbromarone		True	1.38262					gangrene
benzbromarone		True	1.778763					pneumonia bacterial
benzbromarone		True	8.5863					stenotrophomonas infection
benzbromarone		True	8.5863					enterobacter infection
benzbromarone		True	2.17926					pneumonia staphylococcal
benzbromarone		True	1.38262					staphylococcal bacteraemia
benzbromarone		True	1.083127					staphylococcal infection
benzbromarone		True	9.29392					streptococcal infection
benzbromarone		True	2.342823					candida infection
benzbromarone		True	1.942282					fungal infection
benzbromarone		True	2.17926					fungal skin infection
benzbromarone		True	1.38262					pneumocystis jirovecii pneumonia
benzbromarone		True	8.5863					intervertebral discitis
benzbromarone		True	3.77585					mastitis
benzbromarone		True	8.5863					empyema
benzbromarone		True	1.38262					purulence
benzbromarone		True	1.493322					pneumonia
benzbromarone		True	8.5863					atypical pneumonia
benzbromarone		True	1.38262					necrotising fasciitis
benzbromarone		True	1.141869					sepsis
benzbromarone		True	1.132049					septic shock
benzbromarone		True	6.737188					paronychia
benzbromarone		True	8.5863					chronic sinusitis
benzbromarone		True	18.77585					tuberculous pleurisy
benzbromarone		True	1.520887					cytomegalovirus infection
benzbromarone		True	2.056262					cytomegalovirus viraemia
benzbromarone		True	1.665029					herpes zoster
benzbromarone		True	8.5863					varicella
benzbromarone		True	1.198735					influenza
benzbromarone		True	3.77585					progressive multifocal leukoencephalopathy
benzbromarone		True	8.5863					encephalitis viral
benzbromarone		True	3.77585					bronchitis
benzbromarone		True	8.5863					lumbar vertebral fracture
benzbromarone		True	1.38262					spinal fracture
benzbromarone		True	8.5863					thoracic vertebral fracture
benzbromarone		True	2.517723					toxic encephalopathy
benzbromarone		True	3.77585					aortic rupture
benzbromarone		True	8.5863					radiation skin injury
benzbromarone		True	3.77585					wrong product administered
benzbromarone		True	8.5863					documented hypersensitivity to administered product
benzbromarone		True	2.517723					phlebitis
benzbromarone		True	8.5863					incision site haematoma
benzbromarone		True	8.5863					peritoneal dialysis complication
benzbromarone		True	3.77585					post procedural haematoma
benzbromarone		True	3.164208					transplant failure
benzbromarone		True	18.77585					renal tubular acidosis
benzbromarone		True	5.754594					metabolic alkalosis
benzbromarone		True	1.122324					respiratory failure
benzbromarone		True	1.405172					decreased appetite
benzbromarone		True	9.000726					abnormal loss of weight
benzbromarone		True	3.77585					marasmus
benzbromarone		True	8.5863					chondrocalcinosis pyrophosphate
benzbromarone		True	1.062833					hypocalcaemia
benzbromarone		True	1.855628					hypomagnesaemia
benzbromarone		True	1.050418					hypophosphataemia
benzbromarone		True	8.5863					nephrogenic diabetes insipidus
benzbromarone		True	8.5863					hyperchloraemia
benzbromarone		True	2.6677530000000003					electrolyte imbalance
benzbromarone		True	6.737188					tumour lysis syndrome
benzbromarone		True	1.047326					hyperkalaemia
benzbromarone		True	1.5798899999999998					hypokalaemia
benzbromarone		True	1.441413					hypernatraemia
benzbromarone		True	8.5863					lipid metabolism disorder
benzbromarone		True	3.77585					lipodystrophy acquired
benzbromarone		True	2.15187					gout
benzbromarone		True	3.164208					gouty arthritis
benzbromarone		True	4.855828					hyperuricaemia
benzbromarone		True	3.77585					osteitis
benzbromarone		True	1.38262					periarthritis
benzbromarone		True	3.05373					muscle disorder
benzbromarone		True	1.38262					hypotonia
benzbromarone		True	2.117602					rhabdomyolysis
benzbromarone		True	8.5863					lumbar spinal stenosis
benzbromarone		True	8.5863					fasciitis
benzbromarone		True	2.130401					musculoskeletal stiffness
benzbromarone		True	9.000726					osteonecrosis
benzbromarone		True	4.134813					metastases to lung
benzbromarone		True	5.754594					adenocarcinoma
benzbromarone		True	8.5863					metastatic neoplasm
benzbromarone		True	2.17926					cancer pain
benzbromarone		True	1.38262					malignant pleural effusion
benzbromarone		True	18.77585					brain neoplasm
benzbromarone		True	1.441413					bladder cancer
benzbromarone		True	3.77585					renal neoplasm
benzbromarone		True	1.044225					prostate cancer
benzbromarone		True	1.38262					lung adenocarcinoma
benzbromarone		True	8.5863					non-small cell lung cancer
benzbromarone		True	1.38262					lung cancer metastatic
benzbromarone		True	2.17926					small cell lung cancer
benzbromarone		True	8.5863					neoplasm skin
benzbromarone		True	1.38262					carotid artery occlusion
benzbromarone		True	3.77585					cerebellar haemorrhage
benzbromarone		True	3.77585					cerebral artery embolism
benzbromarone		True	1.863127					cerebral infarction
benzbromarone		True	2.17926					embolic stroke
benzbromarone		True	8.5863					intraventricular haemorrhage
benzbromarone		True	8.5863					putamen haemorrhage
benzbromarone		True	3.77585					thrombotic stroke
benzbromarone		True	5.754594					demyelination
benzbromarone		True	2.17926					hypertensive encephalopathy
benzbromarone		True	2.17926					posterior reversible encephalopathy syndrome
benzbromarone		True	8.5863					tension headache
benzbromarone		True	1.710349					dementia
benzbromarone		True	2.749546					amnesia
benzbromarone		True	9.368693					cognitive disorder
benzbromarone		True	2.291475					disturbance in attention
benzbromarone		True	5.270697					mental impairment
benzbromarone		True	1.5077930000000002					hemiplegia
benzbromarone		True	14.087924					paresis
benzbromarone		True	2.077046					dysstasia
benzbromarone		True	1.139645					aphasia
benzbromarone		True	1.435719					altered state of consciousness
benzbromarone		True	1.948472					depressed level of consciousness
benzbromarone		True	3.77585					stupor
benzbromarone		True	1.342071					disorientation
benzbromarone		True	4.867861					restlessness
benzbromarone		True	1.036765					palmar-plantar erythrodysaesthesia syndrome
benzbromarone		True	1.101589					dysarthria
benzbromarone		True	1.38262					dyslalia
benzbromarone		True	3.77585					logorrhoea
benzbromarone		True	2.17926					serotonin syndrome
benzbromarone		True	8.5863					mononeuropathy multiplex
benzbromarone		True	3.77585					peripheral motor neuropathy
benzbromarone		True	2.17926					peripheral sensory neuropathy
benzbromarone		True	2.17926					clonic convulsion
benzbromarone		True	4.999089					epilepsy
benzbromarone		True	3.77585					initial insomnia
benzbromarone		True	8.5863					hypertonic bladder
benzbromarone		True	2.6677530000000003					cerebral atrophy
benzbromarone		True	8.5863					seizure
benzbromarone		True	1.38262					pregnancy
benzbromarone		True	2.17926					panic disorder
benzbromarone		True	1.101589					delirium
benzbromarone		True	18.77585					major depression
benzbromarone		True	3.77585					decreased interest
benzbromarone		True	3.77585					psychomotor retardation
benzbromarone		True	3.77585					hallucinations, mixed
benzbromarone		True	8.5863					dysphoria
benzbromarone		True	2.17926					mood altered
benzbromarone		True	8.5863					self esteem decreased
benzbromarone		True	1.226341					mental disorder
benzbromarone		True	5.754594					glomerulonephritis membranoproliferative
benzbromarone		True	3.77585					glomerulonephritis proliferative
benzbromarone		True	5.754594					glomerulonephritis rapidly progressive
benzbromarone		True	2.268282					nephrotic syndrome
benzbromarone		True	2.17926					nephritis
benzbromarone		True	5.088666					tubulointerstitial nephritis
benzbromarone		True	12.794584					nephropathy
benzbromarone		True	3.77585					nephrosclerosis
benzbromarone		True	4.134813					renal tubular atrophy
benzbromarone		True	6.55856					renal tubular disorder
benzbromarone		True	4.134813					kidney fibrosis
benzbromarone		True	1.435719					renal disorder
benzbromarone		True	1.670763					anuria
benzbromarone		True	1.044225					oliguria
benzbromarone		True	1.721279					renal impairment
benzbromarone		True	8.5863					renovascular hypertension
benzbromarone		True	8.5863					pyelocaliectasis
benzbromarone		True	8.5863					ureteric dilatation
benzbromarone		True	3.77585					urethral haemorrhage
benzbromarone		True	1.366478					urinary retention
benzbromarone		True	3.074069					chromaturia
benzbromarone		True	2.517723					calculus urinary
benzbromarone		True	4.948462					acute kidney injury
benzbromarone		True	1.38262					breast swelling
benzbromarone		True	6.737188					prostatitis
benzbromarone		True	2.17926					epididymitis
benzbromarone		True	8.5863					scrotal oedema
benzbromarone		True	2.342823					benign prostatic hyperplasia
benzbromarone		True	2.17926					prostatomegaly
benzbromarone		True	8.5863					ejaculation failure
benzbromarone		True	8.5863					retrograde ejaculation
benzbromarone		True	4.134813					alveolitis
benzbromarone		True	3.77585					diffuse alveolar damage
benzbromarone		True	1.062833					pneumonitis
benzbromarone		True	2.056262					emphysema
benzbromarone		True	18.77585					idiopathic pulmonary fibrosis
benzbromarone		True	3.434884					interstitial lung disease
benzbromarone		True	5.754594					lung consolidation
benzbromarone		True	1.247001					pulmonary fibrosis
benzbromarone		True	1.198735					acute respiratory distress syndrome
benzbromarone		True	1.3237679999999998					pleural effusion
benzbromarone		True	1.84133					pulmonary hypertension
benzbromarone		True	8.5863					pulmonary infarction
benzbromarone		True	1.5077930000000002					productive cough
benzbromarone		True	1.38262					sputum discoloured
benzbromarone		True	1.368693					acute respiratory failure
benzbromarone		True	6.022298					upper respiratory tract inflammation
benzbromarone		True	8.5863					xeroderma
benzbromarone		True	3.77585					skin atrophy
benzbromarone		True	8.5863					dermatosis
benzbromarone		True	2.077046					dermatitis
benzbromarone		True	1.5077930000000002					rash papular
benzbromarone		True	8.5863					photodermatosis
benzbromarone		True	1.38262					decubitus ulcer
benzbromarone		True	3.77585					skin mass
benzbromarone		True	1.139645					skin ulcer
benzbromarone		True	3.596697					acne
benzbromarone		True	14.474332					haemorrhage subcutaneous
benzbromarone		True	8.5863					haemorrhagic infarction
benzbromarone		True	9.000726					vascular insufficiency
benzbromarone		True	1.441413					peripheral arterial occlusive disease
benzbromarone		True	2.17926					hypoperfusion
benzbromarone		True	1.961838					shock
benzbromarone		True	2.17926					cardiovascular insufficiency
benzbromarone		True	1.38262					venous thrombosis limb
benzbromarone		True	5.681186					drug-induced liver injury
benzbromarone		True	8.5863					intercepted product prescribing error
benzbromarone		True	8.5863					prerenal failure
benzbromarone		True	1.38262					low birth weight baby
benzbromarone		True	1.38262					hepatocellular carcinoma
simethicone		True	3.77558	Not found	False	[]		pernicious anaemia
simethicone		True	1.085058	Not found	False	[]		anaemia
simethicone		True	1.4409870000000002	Not found	False	[]		anaemia macrocytic
simethicone		True	1.225911	Not found	False	[]		normochromic normocytic anaemia
simethicone		True	2.17897	Not found	False	[]		anaemia of chronic disease
simethicone		True	8.58606	Not found	False	[]		factor viii inhibition
simethicone		True	1.049986	Not found	False	[]		blood disorder
simethicone		True	1.38232	Not found	False	[]		bone marrow oedema
simethicone		True	3.596214	Not found	False	[]		haemophagocytic lymphohistiocytosis
simethicone		True	8.58606	Not found	False	[]		paroxysmal nocturnal haemoglobinuria
simethicone		True	2.17897	Not found	False	[]		autoimmune haemolytic anaemia
simethicone		True	1.5072690000000002	Not found	False	[]		haemolysis
simethicone		True	1.246472	Not found	False	[]		hyperbilirubinaemia
simethicone		True	8.58606	Not found	False	[]		leukaemia recurrent
simethicone		True	2.17897	Not found	False	[]		chronic myeloid leukaemia
simethicone		True	4.134429	Not found	False	[]		hodgkin's disease
simethicone		True	3.77558	Not found	False	[]		b-cell lymphoma
simethicone		True	3.77558	Not found	False	[]		diffuse large b-cell lymphoma
simethicone		True	9.000393	Not found	False	[]		plasmacytoma
simethicone		True	2.17897	Not found	False	[]		thrombocytopenic purpura
simethicone		True	3.073578	Not found	False	[]		hepatosplenomegaly
simethicone		True	2.17897	Not found	False	[]		lymphadenitis
simethicone		True	1.150229	Not found	False	[]		lymphadenopathy
simethicone		True	3.409057	Not found	False	[]		metastases to lymph nodes
simethicone		True	8.58606	Not found	False	[]		spleen congestion
simethicone		True	1.38232	Not found	False	[]		spleen disorder
simethicone		True	18.77558	Not found	False	[]		splenic calcification
simethicone		True	18.77558	Not found	False	[]		splenic granuloma
simethicone		True	18.77558	Not found	False	[]		splenic vein thrombosis
simethicone		True	8.58606	Not found	False	[]		eosinophilic oesophagitis
simethicone		True	3.77558	Not found	False	[]		infectious mononucleosis
simethicone		True	1.773312	Not found	False	[]		febrile neutropenia
simethicone		True	1.041701	Not found	False	[]		neutropenia
simethicone		True	1.22876	Not found	False	[]		bradycardia
simethicone		True	2.517315	Not found	False	[]		arrhythmia supraventricular
simethicone		True	1.0688	Not found	False	[]		atrial fibrillation
simethicone		True	1.884127	Not found	False	[]		atrial flutter
simethicone		True	2.076535	Not found	False	[]		supraventricular extrasystoles
simethicone		True	2.17897	Not found	False	[]		ventricular arrhythmia
simethicone		True	1.552121	Not found	False	[]		cyanosis
simethicone		True	1.154695	Not found	False	[]		haemoptysis
simethicone		True	18.77558	Not found	False	[]		jugular vein distension
simethicone		True	1.0272100000000002	Not found	False	[]		presyncope
simethicone		True	1.027003	Not found	False	[]		dyspnoea exertional
simethicone		True	2.055847	Not found	False	[]		dyspnoea paroxysmal nocturnal
simethicone		True	9.183985	Not found	False	[]		aortic valve calcification
simethicone		True	1.38232	Not found	False	[]		aortic valve sclerosis
simethicone		True	3.77558	Not found	False	[]		heart valve incompetence
simethicone		True	1.793017	Not found	False	[]		mitral valve incompetence
simethicone		True	2.17897	Not found	False	[]		mitral valve stenosis
simethicone		True	1.4806750000000002	Not found	False	[]		coronary artery occlusion
simethicone		True	8.58606	Not found	False	[]		coronary artery restenosis
simethicone		True	1.38232	Not found	False	[]		coronary artery thrombosis
simethicone		True	8.58606	Not found	False	[]		stress cardiomyopathy
simethicone		True	2.006664	Not found	False	[]		ascites
simethicone		True	1.063101	Not found	False	[]		fluid overload
simethicone		True	3.77558	Not found	False	[]		hepatic congestion
simethicone		True	1.38232	Not found	False	[]		cardiac failure chronic
simethicone		True	3.77558	Not found	False	[]		cardiac failure high output
simethicone		True	1.322605	Not found	False	[]		pulmonary oedema
simethicone		True	1.773263	Not found	False	[]		cardiomyopathy
simethicone		True	1.223621	Not found	False	[]		cardiomegaly
simethicone		True	2.000787	Not found	False	[]		left ventricular dysfunction
simethicone		True	1.38232	Not found	False	[]		right atrial dilatation
simethicone		True	2.055847	Not found	False	[]		ventricular hypokinesia
simethicone		True	1.38232	Not found	False	[]		cardiac tamponade
simethicone		True	9.000393	Not found	False	[]		pneumopericardium
simethicone		True	2.17897	Not found	False	[]		arteriosclerosis coronary artery
simethicone		True	2.39508	Not found	False	[]		peripheral swelling
simethicone		True	2.17897	Not found	False	[]		cytogenetic abnormality
simethicone		True	3.77558	Not found	False	[]		cleft palate
simethicone		True	8.58606	Not found	False	[]		congenital musculoskeletal anomaly
simethicone		True	3.77558	Not found	False	[]		ear congestion
simethicone		True	1.38232	Not found	False	[]		ear haemorrhage
simethicone		True	1.246472	Not found	False	[]		ear infection
simethicone		True	1.709928	Not found	False	[]		vertigo positional
simethicone		True	2.667253	Not found	False	[]		otitis media
simethicone		True	8.58606	Not found	False	[]		otitis media acute
simethicone		True	1.246472	Not found	False	[]		diabetic ketoacidosis
simethicone		True	5.75423	Not found	False	[]		diabetic gastroparesis
simethicone		True	1.225911	Not found	False	[]		amenorrhoea
simethicone		True	2.667253	Not found	False	[]		menstruation irregular
simethicone		True	1.054385	Not found	False	[]		diabetes mellitus
simethicone		True	1.5323129999999998	Not found	False	[]		diabetes mellitus inadequate control
simethicone		True	1.680751	Not found	False	[]		type 2 diabetes mellitus
simethicone		True	1.829899	Not found	False	[]		hyperglycaemia
simethicone		True	8.58606	Not found	False	[]		galactorrhoea
simethicone		True	2.517315	Not found	False	[]		hyperparathyroidism
simethicone		True	3.16381	Not found	False	[]		hyperparathyroidism secondary
simethicone		True	9.000393	Not found	False	[]		exophthalmos
simethicone		True	4.134429	Not found	False	[]		hyperthyroidism
simethicone		True	8.58606	Not found	False	[]		toxic nodular goitre
simethicone		True	1.568885	Not found	False	[]		hypothyroidism
simethicone		True	1.049986	Not found	False	[]		thyroid neoplasm
simethicone		True	1.38232	Not found	False	[]		corneal abrasion
simethicone		True	8.58606	Not found	False	[]		corneal opacity
simethicone		True	2.17897	Not found	False	[]		sjogren's syndrome
simethicone		True	8.58606	Not found	False	[]		angle closure glaucoma
simethicone		True	2.104638	Not found	False	[]		conjunctivitis
simethicone		True	14.08756	Not found	False	[]		conjunctivitis allergic
simethicone		True	2.17897	Not found	False	[]		keratitis
simethicone		True	1.38232	Not found	False	[]		blepharitis
simethicone		True	8.58606	Not found	False	[]		eye infection bacterial
simethicone		True	3.16381	Not found	False	[]		eye pruritus
simethicone		True	3.77558	Not found	False	[]		excessive eye blinking
simethicone		True	9.000393	Not found	False	[]		strabismus
simethicone		True	8.58606	Not found	False	[]		retinal tear
simethicone		True	3.77558	Not found	False	[]		scleral discolouration
simethicone		True	2.17897	Not found	False	[]		retinal vascular thrombosis
simethicone		True	2.17897	Not found	False	[]		retinopathy
simethicone		True	3.77558	Not found	False	[]		retinopathy hypertensive
simethicone		True	3.77558	Not found	False	[]		optic nerve disorder
simethicone		True	9.293449	Not found	False	[]		rectocele
simethicone		True	1.38232	Not found	False	[]		abdominal wall haematoma
simethicone		True	1.248056	Not found	False	[]		hiatus hernia
simethicone		True	6.021782	Not found	False	[]		anal fissure
simethicone		True	8.58606	Not found	False	[]		dyschezia
simethicone		True	1.38232	Not found	False	[]		anorectal discomfort
simethicone		True	9.000393	Not found	False	[]		colon adenoma
simethicone		True	3.073578	Not found	False	[]		gastric polyps
simethicone		True	2.17897	Not found	False	[]		intestinal polyp
simethicone		True	3.77558	Not found	False	[]		large intestine polyp
simethicone		True	2.517315	Not found	False	[]		rectal polyp
simethicone		True	1.38232	Not found	False	[]		tooth deposit
simethicone		True	2.076535	Not found	False	[]		tooth fracture
simethicone		True	9.000393	Not found	False	[]		tooth injury
simethicone		True	2.055847	Not found	False	[]		hyperaesthesia teeth
simethicone		True	1.036071	Not found	False	[]		toothache
simethicone		True	8.58606	Not found	False	[]		gingival hypertrophy
simethicone		True	2.505836	Not found	False	[]		gingivitis
simethicone		True	2.129738	Not found	False	[]		gingival bleeding
simethicone		True	3.77558	Not found	False	[]		gingival abscess
simethicone		True	1.359936	Not found	False	[]		tooth loss
simethicone		True	1.431006	Not found	False	[]		diverticulum
simethicone		True	1.08892	Not found	False	[]		pancreatitis
simethicone		True	8.58606	Not found	False	[]		abdominal compartment syndrome
simethicone		True	8.58606	Not found	False	[]		acute graft versus host disease in intestine
simethicone		True	3.77558	Not found	False	[]		appendix disorder
simethicone		True	3.11142	Not found	False	[]		gastric disorder
simethicone		True	2.092919	Not found	False	[]		gastrointestinal disorder
simethicone		True	3.16381	Not found	False	[]		gastrointestinal stoma complication
simethicone		True	28.84564	Not found	False	[]		functional gastrointestinal disorder
simethicone		True	1.38232	Not found	False	[]		intra-abdominal haematoma
simethicone		True	8.58606	Not found	False	[]		neurogenic bowel
simethicone		True	1.38232	Not found	False	[]		anal fistula
simethicone		True	2.17897	Not found	False	[]		dental fistula
simethicone		True	3.77558	Not found	False	[]		enterocutaneous fistula
simethicone		True	2.667253	Not found	False	[]		hyperchlorhydria
simethicone		True	1.4409870000000002	Not found	False	[]		oesophageal disorder
simethicone		True	8.58606	Not found	False	[]		oesophageal oedema
simethicone		True	1.667791	Not found	False	[]		gastric haemorrhage
simethicone		True	8.58606	Not found	False	[]		oesophageal haemorrhage
simethicone		True	7.72845	Not found	False	[]		anal haemorrhage
simethicone		True	1.001882	Not found	False	[]		rectal haemorrhage
simethicone		True	1.382885	Not found	False	[]		haematemesis
simethicone		True	1.505612	Not found	False	[]		haematochezia
simethicone		True	3.77558	Not found	False	[]		intra-abdominal haemorrhage
simethicone		True	9.183985	Not found	False	[]		perirectal abscess
simethicone		True	1.914517	Not found	False	[]		gastroenteritis
simethicone		True	9.000393	Not found	False	[]		gastroenteritis bacterial
simethicone		True	2.667253	Not found	False	[]		gastrointestinal infection
simethicone		True	4.38827	Not found	False	[]		clostridium colitis
simethicone		True	6.682827	Not found	False	[]		clostridium difficile colitis
simethicone		True	9.000393	Not found	False	[]		dysentery
simethicone		True	2.17897	Not found	False	[]		pseudomembranous colitis
simethicone		True	9.000393	Not found	False	[]		fungal oesophagitis
simethicone		True	2.505836	Not found	False	[]		oesophageal candidiasis
simethicone		True	8.58606	Not found	False	[]		oesophageal infection
simethicone		True	19.134429	Not found	False	[]		peritonitis bacterial
simethicone		True	9.183985	Not found	False	[]		colitis
simethicone		True	1.225911	Not found	False	[]		colitis ulcerative
simethicone		True	2.17897	Not found	False	[]		necrotising colitis
simethicone		True	5.75423	Not found	False	[]		gastritis
simethicone		True	1.7530770000000002	Not found	False	[]		crohn's disease
simethicone		True	1.368166	Not found	False	[]		duodenitis
simethicone		True	5.75423	Not found	False	[]		enteritis
simethicone		True	8.58606	Not found	False	[]		gastroenteritis radiation
simethicone		True	9.000393	Not found	False	[]		gastrointestinal inflammation
simethicone		True	5.270242	Not found	False	[]		inflammatory bowel disease
simethicone		True	3.77558	Not found	False	[]		intestinal angioedema
simethicone		True	1.181441	Not found	False	[]		diarrhoea
simethicone		True	1.368166	Not found	False	[]		diarrhoea haemorrhagic
simethicone		True	18.77558	Not found	False	[]		intestinal pseudo-obstruction
simethicone		True	2.025602	Found	False	['uncommon']	constipation	constipation
simethicone		True	1.38232	Not found	False	[]		gastrointestinal hypomotility
simethicone		True	1.032298	Not found	False	[]		gastrooesophageal reflux disease
simethicone		True	2.433206	Not found	False	[]		impaired gastric emptying
simethicone		True	1.709928	Not found	False	[]		bowel movement irregularity
simethicone		True	2.17897	Not found	False	[]		gastrointestinal motility disorder
simethicone		True	18.77558	Not found	False	[]		oesophageal achalasia
simethicone		True	3.2429590000000004	Not found	False	[]		frequent bowel movements
simethicone		True	5.83869	Not found	False	[]		irritable bowel syndrome
simethicone		True	9.183985	Not found	False	[]		oesophageal spasm
simethicone		True	8.58606	Not found	False	[]		megacolon
simethicone		True	1.235415	Not found	False	[]		dyspepsia
simethicone		True	5.234753	Not found	False	[]		eructation
simethicone		True	2.630698	Not found	False	[]		faeces discoloured
simethicone		True	9.293449	Not found	False	[]		faeces hard
simethicone		True	3.77558	Not found	False	[]		faeces pale
simethicone		True	3.482853	Found	False	[]	bloating	abdominal distension
simethicone		True	9.058653	Found	False	[]	gas	flatulence
simethicone		True	1.9964	Not found	False	[]		abdominal pain
simethicone		True	3.212283	Not found	False	[]		abdominal pain lower
simethicone		True	2.008206	Not found	False	[]		abdominal pain upper
simethicone		True	1.667791	Not found	False	[]		abdominal tenderness
simethicone		True	4.916652	Not found	False	[]		gastrointestinal pain
simethicone		True	3.053159	Not found	False	[]		oesophageal pain
simethicone		True	1.592534	Not found	False	[]		abdominal discomfort
simethicone		True	1.38232	Not found	False	[]		acute abdomen
simethicone		True	3.16381	Not found	False	[]		bruxism
simethicone		True	1.546503	Not found	False	[]		dysphagia
simethicone		True	8.403787	Not found	False	[]		hypophagia
simethicone		True	1.225911	Not found	False	[]		mastication disorder
simethicone		True	8.58606	Not found	False	[]		oesophageal discomfort
simethicone		True	2.290887	Not found	False	[]		pelvic pain
simethicone		True	1.38232	Not found	False	[]		pneumatosis intestinalis
simethicone		True	1.3721944	Found	False	['uncommon']	nausea	nausea
simethicone		True	1.225911	Not found	False	[]		regurgitation
simethicone		True	1.154251	Not found	False	[]		vomiting
simethicone		True	4.039275	Not found	False	[]		small intestinal obstruction
simethicone		True	1.226604	Not found	False	[]		intestinal obstruction
simethicone		True	2.17897	Not found	False	[]		intestinal stenosis
simethicone		True	2.17897	Not found	False	[]		large intestinal obstruction
simethicone		True	3.77558	Not found	False	[]		acquired oesophageal web
simethicone		True	11.39512	Not found	False	[]		oesophageal stenosis
simethicone		True	6.736752	Not found	False	[]		gastric perforation
simethicone		True	2.030203	Not found	False	[]		gastric ulcer
simethicone		True	4.006819999999999	Not found	False	[]		gastritis erosive
simethicone		True	2.055847	Not found	False	[]		diverticular perforation
simethicone		True	3.77558	Not found	False	[]		gastrointestinal erosion
simethicone		True	3.77558	Not found	False	[]		appendicitis perforated
simethicone		True	8.58606	Not found	False	[]		ileal perforation
simethicone		True	4.998492	Not found	False	[]		large intestinal ulcer
simethicone		True	5.75423	Not found	False	[]		intestinal infarction
simethicone		True	1.855112	Not found	False	[]		intestinal ischaemia
simethicone		True	8.58606	Not found	False	[]		mesenteric vein thrombosis
simethicone		True	5.88096	Not found	False	[]		coeliac disease
simethicone		True	18.77558	Not found	False	[]		lactose intolerance
simethicone		True	8.58606	Not found	False	[]		colon cancer metastatic
simethicone		True	8.58606	Not found	False	[]		gastrointestinal carcinoma
simethicone		True	8.58606	Not found	False	[]		lip disorder
simethicone		True	3.409057	Not found	False	[]		oral herpes
simethicone		True	1.797929	Not found	False	[]		pharyngitis
simethicone		True	2.17897	Not found	False	[]		lip pain
simethicone		True	2.342317	Not found	False	[]		odynophagia
simethicone		True	1.246472	Not found	False	[]		paraesthesia oral
simethicone		True	8.58606	Not found	False	[]		foaming at mouth
simethicone		True	1.246472	Not found	False	[]		oral discomfort
simethicone		True	8.58606	Not found	False	[]		oral mucosal erythema
simethicone		True	4.134429	Not found	False	[]		oropharyngeal blistering
simethicone		True	1.116024	Not found	False	[]		oropharyngeal pain
simethicone		True	18.77558	Not found	False	[]		behcet's syndrome
simethicone		True	1.452996	Not found	False	[]		peritonitis
simethicone		True	1.709928	Not found	False	[]		pneumoperitoneum
simethicone		True	1.286359	Not found	False	[]		dry mouth
simethicone		True	1.451234	Not found	False	[]		dysgeusia
simethicone		True	1.771756	Not found	False	[]		glossodynia
simethicone		True	2.17897	Not found	False	[]		protrusion tongue
simethicone		True	1.370832	Not found	False	[]		swollen tongue
simethicone		True	3.16381	Not found	False	[]		tongue dry
simethicone		True	3.77558	Not found	False	[]		gastrointestinal sounds abnormal
simethicone		True	1.1273370000000005	Not found	False	[]		device related infection
simethicone		True	8.58606	Not found	False	[]		catheter site erythema
simethicone		True	8.58606	Not found	False	[]		implant site erythema
simethicone		True	1.38232	Not found	False	[]		implant site pain
simethicone		True	1.38232	Not found	False	[]		infusion site erythema
simethicone		True	8.58606	Not found	False	[]		infusion site extravasation
simethicone		True	8.58606	Not found	False	[]		infusion site reaction
simethicone		True	2.055847	Not found	False	[]		injection site mass
simethicone		True	1.855112	Not found	False	[]		injection site nodule
simethicone		True	1.026164	Not found	False	[]		injection site pain
simethicone		True	1.941687	Not found	False	[]		injection site swelling
simethicone		True	1.283905	Not found	False	[]		pyrexia
simethicone		True	1.38232	Not found	False	[]		brain death
simethicone		True	1.052411	Not found	False	[]		death
simethicone		True	2.000787	Not found	False	[]		no adverse event
simethicone		True	1.268534	Not found	False	[]		asthenia
simethicone		True	3.77558	Not found	False	[]		autonomic nervous system imbalance
simethicone		True	1.222011	Not found	False	[]		fatigue
simethicone		True	1.114104	Not found	False	[]		lethargy
simethicone		True	1.626443	Not found	False	[]		chills
simethicone		True	1.260512	Not found	False	[]		feeling abnormal
simethicone		True	2.342317	Not found	False	[]		sensation of foreign body
simethicone		True	6.736752	Not found	False	[]		adhesion
simethicone		True	5.270242	Not found	False	[]		concomitant disease aggravated
simethicone		True	1.275346	Not found	False	[]		disease recurrence
simethicone		True	9.000393	Not found	False	[]		effusion
simethicone		True	3.77558	Not found	False	[]		energy increased
simethicone		True	3.073578	Not found	False	[]		exercise tolerance decreased
simethicone		True	1.38232	Not found	False	[]		fistula discharge
simethicone		True	2.517315	Not found	False	[]		multi-organ disorder
simethicone		True	1.033836	Not found	False	[]		multiple organ dysfunction syndrome
simethicone		True	8.58606	Not found	False	[]		obstruction
simethicone		True	2.290887	Not found	False	[]		organ failure
simethicone		True	8.58606	Not found	False	[]		pneumatosis
simethicone		True	2.055847	Not found	False	[]		yellow skin
simethicone		True	18.77558	Not found	False	[]		hernia obstructive
simethicone		True	5.270242	Not found	False	[]		granuloma
simethicone		True	2.17897	Not found	False	[]		mucosal dryness
simethicone		True	1.565728	Not found	False	[]		mucosal inflammation
simethicone		True	1.38232	Not found	False	[]		oedema mucosal
simethicone		True	2.290887	Not found	False	[]		polyp
simethicone		True	5.271975	Not found	False	[]		generalised oedema
simethicone		True	2.17897	Not found	False	[]		oedema
simethicone		True	3.0687580000000003	Not found	False	[]		flank pain
simethicone		True	8.58606	Not found	False	[]		cancer pain
simethicone		True	2.667253	Not found	False	[]		non-cardiac chest pain
simethicone		True	8.58606	Found	False	[]	pain	pain
simethicone		True	8.58606	Not found	False	[]		transmission of an infectious agent via product
simethicone		True	8.58606	Not found	False	[]		product name confusion
simethicone		True	3.596214	Not found	False	[]		fibrosis
simethicone		True	2.17897	Not found	False	[]		hyperplasia
simethicone		True	9.000393	Not found	False	[]		metaplasia
simethicone		True	1.452996	Not found	False	[]		ulcer
simethicone		True	8.58606	Not found	False	[]		stoma site pain
simethicone		True	8.58606	Not found	False	[]		biliary colic
simethicone		True	1.38232	Not found	False	[]		cholangitis
simethicone		True	9.183985	Not found	False	[]		bile duct obstruction
simethicone		True	2.076535	Not found	False	[]		bile duct stone
simethicone		True	1.38232	Not found	False	[]		biliary dilatation
simethicone		True	1.709928	Not found	False	[]		biliary tract disorder
simethicone		True	1.7766160000000002	Not found	False	[]		cholecystitis
simethicone		True	3.300428	Not found	False	[]		cholecystitis acute
simethicone		True	2.491933	Not found	False	[]		cholecystitis chronic
simethicone		True	2.976942	Not found	False	[]		cholelithiasis
simethicone		True	1.840533	Not found	False	[]		biliary dyskinesia
simethicone		True	1.271385	Not found	False	[]		gallbladder disorder
simethicone		True	8.58606	Not found	False	[]		gallbladder enlargement
simethicone		True	4.452996	Not found	False	[]		gallbladder hypofunction
simethicone		True	18.77558	Not found	False	[]		hepatic calcification
simethicone		True	3.320663	Not found	False	[]		hepatic cyst
simethicone		True	1.049986	Not found	False	[]		hepatic lesion
simethicone		True	8.58606	Not found	False	[]		hepatic mass
simethicone		True	8.58606	Not found	False	[]		liver transplant rejection
simethicone		True	3.77558	Not found	False	[]		hyperammonaemia
simethicone		True	2.273033	Not found	False	[]		hypoalbuminaemia
simethicone		True	1.370832	Not found	False	[]		hepatic failure
simethicone		True	8.58606	Not found	False	[]		hepatorenal syndrome
simethicone		True	1.359936	Not found	False	[]		hepatic cirrhosis
simethicone		True	2.17897	Not found	False	[]		hepatic fibrosis
simethicone		True	3.77558	Not found	False	[]		portal hypertension
simethicone		True	1.4409870000000002	Not found	False	[]		portal vein thrombosis
simethicone		True	28.84564	Not found	False	[]		hepatitis b
simethicone		True	3.16381	Not found	False	[]		hepatitis c
simethicone		True	18.77558	Not found	False	[]		acute graft versus host disease in liver
simethicone		True	8.58606	Not found	False	[]		chronic hepatitis
simethicone		True	9.000393	Not found	False	[]		granulomatous liver disease
simethicone		True	1.1170060000000002	Not found	False	[]		hepatic steatosis
simethicone		True	4.134429	Not found	False	[]		hepatitis fulminant
simethicone		True	1.745676	Not found	False	[]		asthma
simethicone		True	8.58606	Not found	False	[]		type iv hypersensitivity reaction
simethicone		True	5.75423	Not found	False	[]		contrast media reaction
simethicone		True	3.77558	Not found	False	[]		red man syndrome
simethicone		True	2.055847	Not found	False	[]		laryngeal oedema
simethicone		True	1.5072690000000002	Not found	False	[]		rhinitis allergic
simethicone		True	1.4409870000000002	Not found	False	[]		seasonal allergy
simethicone		True	4.134429	Not found	False	[]		autoimmune disorder
simethicone		True	1.38232	Not found	False	[]		guillain-barre syndrome
simethicone		True	8.58606	Not found	False	[]		mixed connective tissue disease
simethicone		True	2.433206	Not found	False	[]		systemic lupus erythematosus
simethicone		True	14.08756	Not found	False	[]		glomerulonephritis
simethicone		True	8.58606	Not found	False	[]		sepsis syndrome
simethicone		True	8.58606	Not found	False	[]		acute graft versus host disease in skin
simethicone		True	3.073578	Not found	False	[]		graft versus host disease
simethicone		True	3.16381	Not found	False	[]		kidney transplant rejection
simethicone		True	8.58606	Not found	False	[]		lung transplant rejection
simethicone		True	4.38827	Not found	False	[]		immunodeficiency
simethicone		True	1.709928	Not found	False	[]		immunosuppression
simethicone		True	5.270242	Not found	False	[]		hypogammaglobulinaemia
simethicone		True	1.062214	Not found	False	[]		bacterial infection
simethicone		True	1.046193	Not found	False	[]		cellulitis
simethicone		True	4.134429	Not found	False	[]		folliculitis
simethicone		True	8.58606	Not found	False	[]		laryngitis bacterial
simethicone		True	3.77558	Not found	False	[]		stenotrophomonas infection
simethicone		True	9.000393	Not found	False	[]		enterobacter bacteraemia
simethicone		True	4.947806	Not found	False	[]		enterococcal infection
simethicone		True	8.58606	Not found	False	[]		enterococcal sepsis
simethicone		True	2.055847	Not found	False	[]		escherichia bacteraemia
simethicone		True	1.709928	Not found	False	[]		escherichia infection
simethicone		True	3.77558	Not found	False	[]		klebsiella bacteraemia
simethicone		True	5.680602	Not found	False	[]		klebsiella infection
simethicone		True	3.77558	Not found	False	[]		klebsiella sepsis
simethicone		True	9.000393	Not found	False	[]		lung infection pseudomonal
simethicone		True	2.17897	Not found	False	[]		pseudomonal sepsis
simethicone		True	3.77558	Not found	False	[]		serratia infection
simethicone		True	4.293449	Not found	False	[]		pneumonia staphylococcal
simethicone		True	1.4409870000000002	Not found	False	[]		staphylococcal bacteraemia
simethicone		True	3.16381	Not found	False	[]		staphylococcal skin infection
simethicone		True	1.38232	Not found	False	[]		alpha haemolytic streptococcal infection
simethicone		True	4.134429	Not found	False	[]		streptococcal sepsis
simethicone		True	5.358562	Not found	False	[]		candida infection
simethicone		True	8.58606	Not found	False	[]		candiduria
simethicone		True	1.771182	Not found	False	[]		fungal infection
simethicone		True	7.329766	Not found	False	[]		pneumonia fungal
simethicone		True	18.77558	Not found	False	[]		systemic mycosis
simethicone		True	18.77558	Not found	False	[]		tinea pedis
simethicone		True	1.043691	Not found	False	[]		abscess
simethicone		True	8.58606	Not found	False	[]		groin abscess
simethicone		True	8.58606	Not found	False	[]		incision site abscess
simethicone		True	8.58606	Not found	False	[]		post procedural infection
simethicone		True	1.38232	Not found	False	[]		purulence
simethicone		True	8.58606	Not found	False	[]		bronchitis
simethicone		True	8.58606	Not found	False	[]		pneumonia necrotising
simethicone		True	10.385058	Not found	False	[]		bacteraemia
simethicone		True	2.17897	Not found	False	[]		bacterial sepsis
simethicone		True	11.829766	Not found	False	[]		fungaemia
simethicone		True	1.279203	Not found	False	[]		sepsis
simethicone		True	1.359994	Not found	False	[]		septic shock
simethicone		True	4.134429	Not found	False	[]		acute sinusitis
simethicone		True	1.286359	Not found	False	[]		sinusitis
simethicone		True	3.77558	Not found	False	[]		tracheitis
simethicone		True	18.77558	Not found	False	[]		tracheobronchitis
simethicone		True	1.1194350000000002	Not found	False	[]		upper respiratory tract infection
simethicone		True	1.585824	Not found	False	[]		urinary tract infection
simethicone		True	8.58606	Not found	False	[]		cytomegalovirus viraemia
simethicone		True	1.38232	Not found	False	[]		skin papilloma
simethicone		True	5.75423	Not found	False	[]		parainfluenzae virus infection
simethicone		True	5.270242	Not found	False	[]		bronchiolitis
simethicone		True	2.185085	Not found	False	[]		viral infection
simethicone		True	8.58606	Not found	False	[]		pneumonia pseudomonal
simethicone		True	2.290887	Not found	False	[]		compression fracture
simethicone		True	2.055847	Not found	False	[]		joint dislocation
simethicone		True	4.134429	Not found	False	[]		cartilage injury
simethicone		True	1.184957	Not found	False	[]		femur fracture
simethicone		True	2.17897	Not found	False	[]		fractured coccyx
simethicone		True	1.359936	Not found	False	[]		spinal compression fracture
simethicone		True	1.049986	Not found	False	[]		radius fracture
simethicone		True	1.5558549999999998	Not found	False	[]		wrist fracture
simethicone		True	9.368166	Not found	False	[]		nephropathy toxic
simethicone		True	2.17897	Not found	False	[]		poisoning deliberate
simethicone		True	2.748778	Not found	False	[]		toxicity to various agents
simethicone		True	2.17897	Not found	False	[]		vascular injury
simethicone		True	1.553666	Not found	False	[]		subdural haematoma
simethicone		True	1.452996	Not found	False	[]		pneumothorax
simethicone		True	1.38232	Not found	False	[]		ligament rupture
simethicone		True	1.709928	Not found	False	[]		ligament sprain
simethicone		True	2.17897	Not found	False	[]		muscle injury
simethicone		True	2.290887	Not found	False	[]		muscle strain
simethicone		True	3.77558	Not found	False	[]		tendon injury
simethicone		True	1.709928	Not found	False	[]		nerve injury
simethicone		True	3.77558	Not found	False	[]		arthropod sting
simethicone		True	1.477778	Not found	False	[]		injury
simethicone		True	2.169379	Not found	False	[]		scar
simethicone		True	1.47516	Not found	False	[]		blister
simethicone		True	3.77558	Not found	False	[]		blood blister
simethicone		True	3.77558	Not found	False	[]		radiation injury
simethicone		True	5.75423	Not found	False	[]		expired product administered
simethicone		True	1.302532	Not found	False	[]		incorrect dose administered
simethicone		True	1.941687	Not found	False	[]		underdose
simethicone		True	1.368166	Not found	False	[]		wrong product administered
simethicone		True	1.855112	Not found	False	[]		product dispensing error
simethicone		True	1.530621	Not found	False	[]		medication error
simethicone		True	2.39508	Not found	False	[]		accidental overdose
simethicone		True	8.58606	Not found	False	[]		vasoplegia syndrome
simethicone		True	1.38232	Not found	False	[]		iatrogenic injury
simethicone		True	1.565728	Not found	False	[]		post procedural complication
simethicone		True	8.58606	Not found	False	[]		seroma
simethicone		True	2.17897	Not found	False	[]		transplant failure
simethicone		True	3.77558	Not found	False	[]		complications of transplanted kidney
simethicone		True	1.320698	Not found	False	[]		metabolic acidosis
simethicone		True	1.062824	Not found	False	[]		decreased appetite
simethicone		True	8.58606	Not found	False	[]		diet refusal
simethicone		True	2.17897	Not found	False	[]		abnormal loss of weight
simethicone		True	3.582611	Not found	False	[]		failure to thrive
simethicone		True	7.72845	Not found	False	[]		feeding disorder
simethicone		True	2.17897	Not found	False	[]		selective eating disorder
simethicone		True	2.269748	Not found	False	[]		malnutrition
simethicone		True	3.77558	Not found	False	[]		starvation
simethicone		True	1.385344	Not found	False	[]		osteopenia
simethicone		True	3.77558	Not found	False	[]		calciphylaxis
simethicone		True	1.565728	Not found	False	[]		hypocalcaemia
simethicone		True	2.517315	Not found	False	[]		hyperphosphataemia
simethicone		True	1.139114	Not found	False	[]		hypophosphataemia
simethicone		True	1.359936	Not found	False	[]		electrolyte imbalance
simethicone		True	1.225911	Not found	False	[]		tumour lysis syndrome
simethicone		True	1.590445	Not found	False	[]		hypokalaemia
simethicone		True	2.055847	Not found	False	[]		hypernatraemia
simethicone		True	1.5972309999999998	Not found	False	[]		dehydration
simethicone		True	3.77558	Not found	False	[]		food intolerance
simethicone		True	3.77558	Not found	False	[]		iron deficiency
simethicone		True	3.16381	Not found	False	[]		cholesterosis
simethicone		True	1.5072690000000002	Not found	False	[]		dyslipidaemia
simethicone		True	9.000393	Not found	False	[]		metabolic disorder
simethicone		True	2.5614	Not found	False	[]		gout
simethicone		True	18.77558	Not found	False	[]		bone cyst
simethicone		True	2.505836	Not found	False	[]		bone lesion
simethicone		True	1.6938670000000002	Not found	False	[]		exostosis
simethicone		True	3.77558	Not found	False	[]		arthritis
simethicone		True	1.709928	Not found	False	[]		polyarthritis
simethicone		True	1.097848	Not found	False	[]		arthralgia
simethicone		True	1.510905	Not found	False	[]		joint stiffness
simethicone		True	1.4126919999999998	Not found	False	[]		spinal osteoarthritis
simethicone		True	5.75423	Not found	False	[]		myofascial pain syndrome
simethicone		True	1.139114	Not found	False	[]		muscle tightness
simethicone		True	1.19812	Not found	False	[]		restless legs syndrome
simethicone		True	8.58606	Not found	False	[]		cogwheel rigidity
simethicone		True	1.049986	Not found	False	[]		hypertonia
simethicone		True	3.053159	Not found	False	[]		hypotonia
simethicone		True	2.273033	Not found	False	[]		muscle rigidity
simethicone		True	1.225911	Not found	False	[]		muscle spasticity
simethicone		True	1.38232	Not found	False	[]		foot deformity
simethicone		True	2.17897	Not found	False	[]		intervertebral disc compression
simethicone		True	3.77558	Not found	False	[]		intervertebral disc displacement
simethicone		True	9.000393	Not found	False	[]		intervertebral disc space narrowing
simethicone		True	9.000393	Not found	False	[]		lordosis
simethicone		True	2.342317	Not found	False	[]		scoliosis
simethicone		True	1.38232	Not found	False	[]		spondylolisthesis
simethicone		True	1.299324	Not found	False	[]		musculoskeletal chest pain
simethicone		True	4.134429	Not found	False	[]		musculoskeletal pain
simethicone		True	8.58606	Not found	False	[]		piriformis syndrome
simethicone		True	11.111058	Not found	False	[]		groin pain
simethicone		True	8.58606	Not found	False	[]		inguinal mass
simethicone		True	2.17897	Not found	False	[]		benign bone neoplasm
simethicone		True	1.062214	Not found	False	[]		metastases to bone
simethicone		True	1.049986	Not found	False	[]		metastases to spine
simethicone		True	1.275346	Not found	False	[]		bursitis
simethicone		True	2.076535	Not found	False	[]		costochondritis
simethicone		True	8.58606	Not found	False	[]		breast cancer in situ
simethicone		True	8.58606	Not found	False	[]		metastases to meninges
simethicone		True	1.38232	Not found	False	[]		benign neoplasm
simethicone		True	8.58606	Not found	False	[]		papilloma
simethicone		True	1.47346	Not found	False	[]		malignant neoplasm progression
simethicone		True	2.17897	Not found	False	[]		urinary tract obstruction
simethicone		True	18.77558	Not found	False	[]		superior vena cava stenosis
simethicone		True	18.77558	Not found	False	[]		tumour pain
simethicone		True	8.58606	Not found	False	[]		paraneoplastic syndrome
simethicone		True	3.77558	Not found	False	[]		brain neoplasm malignant
simethicone		True	2.076535	Not found	False	[]		renal cell carcinoma
simethicone		True	3.77558	Not found	False	[]		transitional cell carcinoma
simethicone		True	8.58606	Not found	False	[]		bladder neoplasm
simethicone		True	1.246472	Not found	False	[]		ovarian cyst
simethicone		True	1.4409870000000002	Not found	False	[]		uterine leiomyoma
simethicone		True	3.77558	Not found	False	[]		ovarian cancer metastatic
simethicone		True	1.38232	Not found	False	[]		uterine cancer
simethicone		True	1.359936	Not found	False	[]		prostate cancer
simethicone		True	3.16381	Not found	False	[]		prostate cancer metastatic
simethicone		True	3.77558	Not found	False	[]		prostate cancer recurrent
simethicone		True	3.77558	Not found	False	[]		laryngeal cancer
simethicone		True	8.58606	Not found	False	[]		non-small cell lung cancer metastatic
simethicone		True	1.452996	Not found	False	[]		lung neoplasm
simethicone		True	3.77558	Not found	False	[]		encephalitis
simethicone		True	2.8176940000000004	Not found	False	[]		carotid artery stenosis
simethicone		True	3.77558	Not found	False	[]		cerebral arteriosclerosis
simethicone		True	8.58606	Not found	False	[]		moyamoya disease
simethicone		True	2.17897	Not found	False	[]		demyelination
simethicone		True	2.17897	Not found	False	[]		progressive multiple sclerosis
simethicone		True	1.220245	Not found	False	[]		encephalopathy
simethicone		True	3.16381	Not found	False	[]		tension headache
simethicone		True	1.341082	Not found	False	[]		migraine
simethicone		True	1.049986	Not found	False	[]		dementia alzheimer's type
simethicone		True	1.681272	Not found	False	[]		mental impairment
simethicone		True	3.77558	Not found	False	[]		tachyphrenia
simethicone		True	3.77558	Not found	False	[]		intellectual disability
simethicone		True	2.342317	Not found	False	[]		hypokinesia
simethicone		True	8.58606	Not found	False	[]		diaphragmatic paralysis
simethicone		True	4.134429	Not found	False	[]		diplegia
simethicone		True	1.38232	Not found	False	[]		paresis
simethicone		True	3.77558	Not found	False	[]		reduced facial expression
simethicone		True	8.58606	Not found	False	[]		essential tremor
simethicone		True	1.2928389999999998	Not found	False	[]		tremor
simethicone		True	4.293449	Not found	False	[]		dysgraphia
simethicone		True	18.77558	Not found	False	[]		postictal state
simethicone		True	1.062214	Not found	False	[]		myoclonus
simethicone		True	1.168665	Not found	False	[]		unresponsive to stimuli
simethicone		True	1.119703	Not found	False	[]		paraesthesia
simethicone		True	1.592534	Not found	False	[]		neuralgia
simethicone		True	1.434214	Not found	False	[]		dysphonia
simethicone		True	1.2858200000000002	Not found	False	[]		speech disorder
simethicone		True	1.38232	Not found	False	[]		anticholinergic syndrome
simethicone		True	3.77558	Not found	False	[]		autonomic neuropathy
simethicone		True	1.592534	Not found	False	[]		carpal tunnel syndrome
simethicone		True	8.58606	Not found	False	[]		peripheral nerve lesion
simethicone		True	5.088134	Not found	False	[]		peroneal nerve palsy
simethicone		True	1.271385	Not found	False	[]		neuropathy peripheral
simethicone		True	3.77558	Not found	False	[]		peripheral sensory neuropathy
simethicone		True	1.709928	Not found	False	[]		seizure
simethicone		True	3.596214	Not found	False	[]		status epilepticus
simethicone		True	1.225911	Not found	False	[]		initial insomnia
simethicone		True	2.342317	Not found	False	[]		middle insomnia
simethicone		True	1.745333	Not found	False	[]		sleep apnoea syndrome
simethicone		True	1.4409870000000002	Not found	False	[]		lumbar radiculopathy
simethicone		True	8.58606	Not found	False	[]		myelopathy
simethicone		True	1.709928	Not found	False	[]		neurogenic bladder
simethicone		True	1.049986	Not found	False	[]		spinal cord compression
simethicone		True	8.58606	Not found	False	[]		spinal cord disorder
simethicone		True	2.17897	Not found	False	[]		spinal cord oedema
simethicone		True	8.58606	Not found	False	[]		intracranial mass
simethicone		True	1.246472	Not found	False	[]		cerebral atrophy
simethicone		True	2.17897	Not found	False	[]		encephalomalacia
simethicone		True	1.6701610000000002	Not found	False	[]		abortion spontaneous
simethicone		True	1.38232	Not found	False	[]		pre-eclampsia
simethicone		True	2.17897	Not found	False	[]		neonatal respiratory distress syndrome
simethicone		True	18.77558	Not found	False	[]		umbilical cord abnormality
simethicone		True	2.17897	Not found	False	[]		pregnancy on oral contraceptive
simethicone		True	1.061392	Not found	False	[]		anxiety
simethicone		True	4.38827	Not found	False	[]		fear of death
simethicone		True	1.225911	Not found	False	[]		post-traumatic stress disorder
simethicone		True	1.709928	Not found	False	[]		screaming
simethicone		True	2.17897	Not found	False	[]		depression suicidal
simethicone		True	3.77558	Not found	False	[]		persistent depressive disorder
simethicone		True	1.709928	Not found	False	[]		decreased interest
simethicone		True	5.75423	Not found	False	[]		dissociation
simethicone		True	1.5558549999999998	Not found	False	[]		hallucination, auditory
simethicone		True	8.58606	Not found	False	[]		compulsive shopping
simethicone		True	1.246472	Not found	False	[]		bipolar disorder
simethicone		True	1.5323129999999998	Not found	False	[]		emotional disorder
simethicone		True	3.77558	Not found	False	[]		antisocial behaviour
simethicone		True	1.1273370000000005	Not found	False	[]		throat tightness
simethicone		True	1.027294	Not found	False	[]		mental status changes
simethicone		True	3.77558	Not found	False	[]		alcoholism
simethicone		True	8.58606	Not found	False	[]		substance dependence
simethicone		True	3.77558	Not found	False	[]		delusional disorder, unspecified type
simethicone		True	1.131785	Not found	False	[]		psychotic disorder
simethicone		True	18.77558	Not found	False	[]		schizoaffective disorder
simethicone		True	1.38232	Not found	False	[]		organic erectile dysfunction
simethicone		True	8.58606	Not found	False	[]		hypersexuality
simethicone		True	3.77558	Not found	False	[]		dyspareunia
simethicone		True	1.027003	Not found	False	[]		sleep disorder
simethicone		True	8.58606	Not found	False	[]		bladder dilatation
simethicone		True	5.270242	Not found	False	[]		bladder disorder
simethicone		True	3.77558	Not found	False	[]		bladder obstruction
simethicone		True	2.517315	Not found	False	[]		cystocele
simethicone		True	2.17897	Not found	False	[]		cystitis haemorrhagic
simethicone		True	2.86276	Not found	False	[]		tubulointerstitial nephritis
simethicone		True	2.17897	Not found	False	[]		kidney fibrosis
simethicone		True	1.295426	Not found	False	[]		renal failure
simethicone		True	2.290887	Not found	False	[]		acute kidney injury
simethicone		True	4.947806	Not found	False	[]		azotaemia
simethicone		True	3.77558	Not found	False	[]		pyelocaliectasis
simethicone		True	9.293449	Not found	False	[]		renal atrophy
simethicone		True	8.58606	Not found	False	[]		renal hypertrophy
simethicone		True	9.000393	Not found	False	[]		renal artery stenosis
simethicone		True	1.301016	Not found	False	[]		renal tubular necrosis
simethicone		True	1.317679	Not found	False	[]		dysuria
simethicone		True	1.5072690000000002	Not found	False	[]		micturition urgency
simethicone		True	1.38232	Not found	False	[]		urge incontinence
simethicone		True	2.055847	Not found	False	[]		urinary hesitation
simethicone		True	1.7805430000000002	Not found	False	[]		urinary retention
simethicone		True	3.596214	Not found	False	[]		urine flow decreased
simethicone		True	3.77558	Not found	False	[]		glycosuria
simethicone		True	1.043691	Not found	False	[]		nocturia
simethicone		True	3.073578	Not found	False	[]		renal pain
simethicone		True	2.17897	Not found	False	[]		nephrocalcinosis
simethicone		True	8.58606	Not found	False	[]		calculus bladder
simethicone		True	2.17897	Not found	False	[]		ureterolithiasis
simethicone		True	1.38232	Not found	False	[]		breast enlargement
simethicone		True	4.38827	Not found	False	[]		breast mass
simethicone		True	5.75423	Not found	False	[]		breast discharge
simethicone		True	1.667791	Not found	False	[]		breast pain
simethicone		True	3.073578	Not found	False	[]		breast tenderness
simethicone		True	3.77558	Not found	False	[]		cervical dysplasia
simethicone		True	2.17897	Not found	False	[]		atrophic vulvovaginitis
simethicone		True	15.936941999999998	Not found	False	[]		dysmenorrhoea
simethicone		True	3.77558	Not found	False	[]		menometrorrhagia
simethicone		True	18.77558	Not found	False	[]		ovarian mass
simethicone		True	1.5072690000000002	Not found	False	[]		benign prostatic hyperplasia
simethicone		True	9.000393	Not found	False	[]		prostatic disorder
simethicone		True	3.16381	Not found	False	[]		prostatomegaly
simethicone		True	28.84564	Not found	False	[]		infertility
simethicone		True	8.58606	Not found	False	[]		endometrial hyperplasia
simethicone		True	2.17897	Not found	False	[]		uterine disorder
simethicone		True	8.58606	Not found	False	[]		uterine haemorrhage
simethicone		True	3.717475	Not found	False	[]		vaginal haemorrhage
simethicone		True	8.58606	Not found	False	[]		vulval disorder
simethicone		True	5.75423	Not found	False	[]		vulvovaginal dryness
simethicone		True	2.17897	Not found	False	[]		bronchial hyperreactivity
simethicone		True	2.17897	Not found	False	[]		bronchial obstruction
simethicone		True	2.517315	Not found	False	[]		pulmonary granuloma
simethicone		True	2.297902	Not found	False	[]		atelectasis
simethicone		True	3.051197	Not found	False	[]		lung consolidation
simethicone		True	2.128378	Not found	False	[]		lung infiltration
simethicone		True	18.77558	Not found	False	[]		pulmonary calcification
simethicone		True	1.6938670000000002	Not found	False	[]		acute respiratory distress syndrome
simethicone		True	1.60303	Not found	False	[]		pleural effusion
simethicone		True	1.32488	Not found	False	[]		pulmonary embolism
simethicone		True	2.104638	Not found	False	[]		pulmonary infarction
simethicone		True	3.051197	Not found	False	[]		apnoea
simethicone		True	1.38232	Not found	False	[]		grunting
simethicone		True	2.17897	Not found	False	[]		hypopnoea
simethicone		True	1.8681520000000005	Not found	False	[]		respiratory distress
simethicone		True	1.184439	Not found	False	[]		tachypnoea
simethicone		True	8.58606	Not found	False	[]		anoxia
simethicone		True	2.092919	Not found	False	[]		hypoxia
simethicone		True	1.38232	Not found	False	[]		increased bronchial secretion
simethicone		True	1.225911	Not found	False	[]		pleuritic pain
simethicone		True	1.375254	Not found	False	[]		acute respiratory failure
simethicone		True	9.000393	Not found	False	[]		use of accessory respiratory muscles
simethicone		True	1.38232	Not found	False	[]		respiration abnormal
simethicone		True	1.365794	Not found	False	[]		respiratory disorder
simethicone		True	2.748778	Not found	False	[]		choking
simethicone		True	1.359936	Not found	False	[]		increased upper airway secretion
simethicone		True	1.4409870000000002	Not found	False	[]		nasal discomfort
simethicone		True	3.77558	Not found	False	[]		upper-airway cough syndrome
simethicone		True	1.1194350000000002	Not found	False	[]		rhinorrhoea
simethicone		True	3.320663	Not found	False	[]		sneezing
simethicone		True	4.293449	Not found	False	[]		snoring
simethicone		True	3.77558	Not found	False	[]		throat lesion
simethicone		True	8.58606	Not found	False	[]		upper respiratory tract congestion
simethicone		True	3.77558	Not found	False	[]		acquired diaphragmatic eventration
simethicone		True	5.75423	Not found	False	[]		pneumomediastinum
simethicone		True	3.596214	Not found	False	[]		stridor
simethicone		True	1.670903	Not found	False	[]		nasal congestion
simethicone		True	3.77558	Not found	False	[]		nasal oedema
simethicone		True	1.359936	Not found	False	[]		sinus disorder
simethicone		True	8.58606	Not found	False	[]		chronic obstructive pulmonary disease
simethicone		True	3.596214	Not found	False	[]		hyperkeratosis
simethicone		True	3.77558	Not found	False	[]		acanthosis
simethicone		True	3.77558	Not found	False	[]		skin striae
simethicone		True	1.4409870000000002	Not found	False	[]		dermatitis bullous
simethicone		True	3.16381	Not found	False	[]		pain of skin
simethicone		True	2.373302	Not found	False	[]		skin disorder
simethicone		True	2.17897	Not found	False	[]		skin fibrosis
simethicone		True	2.17897	Not found	False	[]		skin odour abnormal
simethicone		True	8.58606	Not found	False	[]		skin plaque
simethicone		True	8.58606	Not found	False	[]		skin swelling
simethicone		True	1.6701610000000002	Not found	False	[]		dermatitis
simethicone		True	8.58606	Not found	False	[]		stasis dermatitis
simethicone		True	1.150229	Not found	False	[]		skin exfoliation
simethicone		True	1.7766160000000002	Not found	False	[]		rash generalised
simethicone		True	2.044427	Not found	False	[]		decubitus ulcer
simethicone		True	8.58606	Not found	False	[]		hypotrichosis
simethicone		True	7.329766	Not found	False	[]		ingrowing nail
simethicone		True	3.77558	Not found	False	[]		piloerection
simethicone		True	3.16381	Not found	False	[]		vasodilatation
simethicone		True	3.77558	Not found	False	[]		telangiectasia
simethicone		True	1.546098	Not found	False	[]		off label use
simethicone		True	3.16381	Not found	False	[]		aortic stenosis
simethicone		True	1.049986	Not found	False	[]		arterial occlusive disease
simethicone		True	3.16381	Not found	False	[]		arteriosclerosis
simethicone		True	8.58606	Not found	False	[]		vascular occlusion
simethicone		True	3.77558	Not found	False	[]		vasospasm
simethicone		True	28.84564	Not found	False	[]		venous stenosis
simethicone		True	1.105991	Not found	False	[]		hypotension
simethicone		True	2.517315	Not found	False	[]		pelvic venous thrombosis
simethicone		True	9.293449	Not found	False	[]		vena cava thrombosis
simethicone		True	1.38232	Not found	False	[]		arterial disorder
simethicone		True	3.77558	Not found	False	[]		venoocclusive disease
simethicone		True	1.38232	Not found	False	[]		aortic disorder
simethicone		True	1.54645	Not found	False	[]		haemorrhage
simethicone		True	1.1098590000000002	Not found	False	[]		hypertension
simethicone		True	2.517315	Not found	False	[]		aortic arteriosclerosis
simethicone		True	8.58606	Not found	False	[]		venous thrombosis
simethicone		True	8.58606	Not found	False	[]		graft versus host disease in gastrointestinal tract
simethicone		True	2.517315	Not found	False	[]		oral mucosal blistering
simethicone		True	3.77558	Not found	False	[]		device related sepsis
simethicone		True	8.58606	Not found	False	[]		incorrect dose administered by device
simethicone		True	3.77558	Not found	False	[]		infective pulmonary exacerbation of cystic fibrosis
simethicone		True	3.77558	Not found	False	[]		craniocerebral injury
simethicone		True	3.77558	Not found	False	[]		traumatic lung injury
simethicone		True	5.270242	Not found	False	[]		foreign body
simethicone		True	8.58606	Not found	False	[]		procedural haemorrhage
simethicone		True	18.77558	Not found	False	[]		superior vena cava syndrome
simethicone		True	3.77558	Not found	False	[]		acute lung injury
simethicone		True	8.58606	Not found	False	[]		sputum increased
simethicone		True	3.77558	Not found	False	[]		nail bed disorder
simethicone		True	8.58606	Not found	False	[]		acute phosphate nephropathy
simethicone		True	1.025483	Not found	False	[]		osteonecrosis of jaw
simethicone		True	2.517315	Not found	False	[]		vertebral foraminal stenosis
simethicone		True	8.58606	Not found	False	[]		limb asymmetry
simethicone		True	4.134429	Not found	False	[]		peripheral artery thrombosis
simethicone		True	3.444338	Not found	False	[]		plasma cell myeloma
simethicone		True	1.131785	Not found	False	[]		injection site bruising
simethicone		True	2.7566610000000003	Not found	False	[]		prescribed overdose
simethicone		True	18.77558	Not found	False	[]		miliaria
simethicone		True	8.58606	Not found	False	[]		intentional product use issue
simethicone		True	2.17897	Not found	False	[]		product use issue
phenolphthalein		True	38.88469					iron deficiency anaemia
phenolphthalein		True	1.227277					anaemia
phenolphthalein		True	8.58794					microcytic anaemia
phenolphthalein		True	2.18126					disseminated intravascular coagulation
phenolphthalein		True	28.84793					lymphopenia
phenolphthalein		True	1.38469					agranulocytosis
phenolphthalein		True	3.77774					atrioventricular block second degree
phenolphthalein		True	1.350469					dizziness
phenolphthalein		True	8.58794					syncope
phenolphthalein		True	1.671939					chest discomfort
phenolphthalein		True	2.18126					myocardial ischaemia
phenolphthalein		True	2.18126					ascites
phenolphthalein		True	1.232657					oedema peripheral
phenolphthalein		True	3.16698					cardiomegaly
phenolphthalein		True	9.003043					hypoacusis
phenolphthalein		True	4.137491					tinnitus
phenolphthalein		True	8.58794					vertigo positional
phenolphthalein		True	1.047952					diabetes mellitus
phenolphthalein		True	3.77774					hypercalcaemia
phenolphthalein		True	3.77774					hyperthyroidism
phenolphthalein		True	8.58794					type 2 diabetes mellitus
phenolphthalein		True	1.946445					cataract
phenolphthalein		True	3.77774					eye disorder
phenolphthalein		True	5.757134					glaucoma
phenolphthalein		True	3.77774					eye haemorrhage
phenolphthalein		True	1.38469					conjunctivitis
phenolphthalein		True	9.003043					eye irritation
phenolphthalein		True	3.77774					eye pruritus
phenolphthalein		True	3.77774					blindness unilateral
phenolphthalein		True	1.38469					visual acuity reduced
phenolphthalein		True	1.511445					vision blurred
phenolphthalein		True	9.297204					hiatus hernia
phenolphthalein		True	8.58794					proctalgia
phenolphthalein		True	68.9338					large intestine polyp
phenolphthalein		True	18.77774					rectal polyp
phenolphthalein		True	1.38469					tooth abscess
phenolphthalein		True	1.38469					tooth fracture
phenolphthalein		True	6.025898					diverticulum
phenolphthalein		True	6.740226					diverticulum intestinal
phenolphthalein		True	9.187234					diverticulitis
phenolphthalein		True	4.137491					gastric disorder
phenolphthalein		True	19.297204					gastrointestinal disorder
phenolphthalein		True	9.003043					functional gastrointestinal disorder
phenolphthalein		True	31.204942					rectal haemorrhage
phenolphthalein		True	6.736225999999999					gastrointestinal haemorrhage
phenolphthalein		True	9.471193					haematochezia
phenolphthalein		True	18.77774					colitis ulcerative
phenolphthalein		True	13.7991					gastritis
phenolphthalein		True	3.0775					crohn's disease
phenolphthalein		True	9.003043					duodenitis
phenolphthalein		True	6.740226					oesophagitis
phenolphthalein		True	1.578471					diarrhoea
phenolphthalein		True	3.77774					diarrhoea haemorrhagic
phenolphthalein		True	7.881358					constipation
phenolphthalein		True	8.58794					impaired gastric emptying
phenolphthalein		True	9.003043					frequent bowel movements
phenolphthalein		True	39.213284					irritable bowel syndrome
phenolphthalein		True	8.409272					dyspepsia
phenolphthalein		True	9.187234					eructation
phenolphthalein		True	8.58794					abnormal faeces
phenolphthalein		True	4.297204					faecaloma
phenolphthalein		True	2.18126					faeces discoloured
phenolphthalein		True	7.759835					abdominal distension
phenolphthalein		True	6.965594					flatulence
phenolphthalein		True	1.944585					abdominal pain
phenolphthalein		True	11.399509					abdominal pain lower
phenolphthalein		True	2.507148					abdominal pain upper
phenolphthalein		True	1.713284					abdominal discomfort
phenolphthalein		True	1.6749740000000002					dysphagia
phenolphthalein		True	3.77774					anal incontinence
phenolphthalein		True	9.003043					pelvic pain
phenolphthalein		True	1.693785					nausea
phenolphthalein		True	2.18126					retching
phenolphthalein		True	1.498602					vomiting
phenolphthalein		True	14.090464					ileus
phenolphthalein		True	15.237132					intestinal obstruction
phenolphthalein		True	8.58794					erosive duodenitis
phenolphthalein		True	4.297204					gastric ulcer
phenolphthalein		True	5.757134					gastritis erosive
phenolphthalein		True	2.18126					intestinal perforation
phenolphthalein		True	9.003043					peptic ulcer
phenolphthalein		True	3.77774					intestinal ischaemia
phenolphthalein		True	28.84793					haemorrhoidal haemorrhage
phenolphthalein		True	39.506115					haemorrhoids
phenolphthalein		True	2.18126					coeliac disease
phenolphthalein		True	19.137491					colon cancer
phenolphthalein		True	2.18126					oral disorder
phenolphthalein		True	3.77774					oral herpes
phenolphthalein		True	8.58794					odynophagia
phenolphthalein		True	1.38469					throat irritation
phenolphthalein		True	8.58794					peritonitis
phenolphthalein		True	18.77774					abdominal adhesions
phenolphthalein		True	1.229336					dry mouth
phenolphthalein		True	8.58794					lip dry
phenolphthalein		True	1.859228					dysgeusia
phenolphthalein		True	8.58794					hypophagia
phenolphthalein		True	28.84793					laryngeal pain
phenolphthalein		True	8.58794					neuroleptic malignant syndrome
phenolphthalein		True	1.538783					malaise
phenolphthalein		True	1.38469					feeling cold
phenolphthalein		True	38.88469					cold sweat
phenolphthalein		True	8.58794					concomitant disease aggravated
phenolphthalein		True	3.77774					deformity
phenolphthalein		True	3.523286					disease progression
phenolphthalein		True	2.18126					disease recurrence
phenolphthalein		True	5.273876					pallor
phenolphthalein		True	2.18126					secretion discharge
phenolphthalein		True	1.372367					swelling
phenolphthalein		True	8.58794					hernia
phenolphthalein		True	5.092374					inflammation
phenolphthalein		True	2.18126					flank pain
phenolphthalein		True	2.18126					non-cardiac chest pain
phenolphthalein		True	1.350459					pain
phenolphthalein		True	18.77774					tenderness
phenolphthalein		True	8.58794					mass
phenolphthalein		True	1.38469					nodule
phenolphthalein		True	8.58794					calcinosis
phenolphthalein		True	2.18126					ulcer
phenolphthalein		True	3.16698					cholecystitis
phenolphthalein		True	1.38469					cholecystitis acute
phenolphthalein		True	5.215691					cholelithiasis
phenolphthalein		True	1.38469					cholestasis
phenolphthalein		True	2.18126					liver disorder
phenolphthalein		True	7.333725					hepatic steatosis
phenolphthalein		True	1.38469					hepatitis
phenolphthalein		True	2.18126					hepatitis acute
phenolphthalein		True	19.137491					metastases to liver
phenolphthalein		True	8.58794					hypersensitivity pneumonitis
phenolphthalein		True	8.58794					dermatitis contact
phenolphthalein		True	2.18126					anaphylactic shock
phenolphthalein		True	2.18126					rhinitis allergic
phenolphthalein		True	8.58794					vasculitis
phenolphthalein		True	9.003043					immunosuppression
phenolphthalein		True	8.58794					angioedema
phenolphthalein		True	3.77774					escherichia infection
phenolphthalein		True	38.88469					helicobacter infection
phenolphthalein		True	3.77774					meningitis aseptic
phenolphthalein		True	28.84793					pelvic inflammatory disease
phenolphthalein		True	5.757134					wound infection
phenolphthalein		True	3.77774					lung infection
phenolphthalein		True	5.092374					sinusitis
phenolphthalein		True	3.77774					cystitis
phenolphthalein		True	4.297204					herpes zoster
phenolphthalein		True	3.16698					viral infection
phenolphthalein		True	2.18126					limb injury
phenolphthalein		True	3.77774					foot fracture
phenolphthalein		True	2.520564					subdural haematoma
phenolphthalein		True	2.18126					tendonitis
phenolphthalein		True	1.38469					skin abrasion
phenolphthalein		True	5.845817					injury
phenolphthalein		True	2.18126					wound
phenolphthalein		True	1.38469					head injury
phenolphthalein		True	8.58794					thermal burn
phenolphthalein		True	1.38469					product administration error
phenolphthalein		True	2.080613					incorrect dose administered
phenolphthalein		True	11.399509					incorrect product administration duration
phenolphthalein		True	9.187234					underdose
phenolphthalein		True	2.18126					product prescribing error
phenolphthalein		True	6.740226					accidental overdose
phenolphthalein		True	2.19183					overdose
phenolphthalein		True	8.58794					post procedural haematoma
phenolphthalein		True	3.77774					post procedural haemorrhage
phenolphthalein		True	8.58794					increased appetite
phenolphthalein		True	2.520564					malnutrition
phenolphthalein		True	4.297204					obesity
phenolphthalein		True	68.9338					electrolyte imbalance
phenolphthalein		True	4.137491					hypovolaemia
phenolphthalein		True	1.38469					hypercholesterolaemia
phenolphthalein		True	1.444381					hyperlipidaemia
phenolphthalein		True	2.520564					fibromyalgia
phenolphthalein		True	8.58794					muscle tightness
phenolphthalein		True	9.003043					sciatica
phenolphthalein		True	1.712452					back pain
phenolphthalein		True	3.77774					discomfort
phenolphthalein		True	3.77774					breast cancer
phenolphthalein		True	5.757134					neoplasm malignant
phenolphthalein		True	3.77774					renal cell carcinoma
phenolphthalein		True	12.573526					ovarian cyst
phenolphthalein		True	3.77774					uterine leiomyoma
phenolphthalein		True	9.003043					lung neoplasm
phenolphthalein		True	2.18126					haemorrhage intracranial
phenolphthalein		True	8.58794					cerebrovascular disorder
phenolphthalein		True	2.520564					transient ischaemic attack
phenolphthalein		True	2.18126					facial paralysis
phenolphthalein		True	4.297204					migraine
phenolphthalein		True	2.059155					amnesia
phenolphthalein		True	8.58794					hemiplegia
phenolphthalein		True	14.090464					altered state of consciousness
phenolphthalein		True	2.273349					loss of consciousness
phenolphthalein		True	2.520564					sedation
phenolphthalein		True	5.757134					motor dysfunction
phenolphthalein		True	4.137491					crying
phenolphthalein		True	8.58794					head discomfort
phenolphthalein		True	1.143357					paraesthesia
phenolphthalein		True	1.1322640000000002					hypoaesthesia
phenolphthalein		True	3.77774					palmar-plantar erythrodysaesthesia syndrome
phenolphthalein		True	8.58794					sensory disturbance
phenolphthalein		True	3.16698					urinary incontinence
phenolphthalein		True	1.38469					hypersomnia
phenolphthalein		True	2.18126					poor quality sleep
phenolphthalein		True	3.77774					spinal cord compression
phenolphthalein		True	3.77774					pregnancy
phenolphthalein		True	2.346352					stress
phenolphthalein		True	3.16698					depressed mood
phenolphthalein		True	2.18126					delusion
phenolphthalein		True	9.003043					persecutory delusion
phenolphthalein		True	11.833725					hallucination, auditory
phenolphthalein		True	8.58794					flight of ideas
phenolphthalein		True	59.240226					emotional disorder
phenolphthalein		True	1.6749740000000002					emotional distress
phenolphthalein		True	4.297204					aggression
phenolphthalein		True	58.92269					paranoia
phenolphthalein		True	3.16698					mental disorder
phenolphthalein		True	40.863703					drug dependence
phenolphthalein		True	2.18126					intentional product misuse
phenolphthalein		True	8.58794					nicotine dependence
phenolphthalein		True	3.77774					psychotic disorder
phenolphthalein		True	2.671237					suicidal ideation
phenolphthalein		True	3.77774					bladder disorder
phenolphthalein		True	18.77774					urinary tract obstruction
phenolphthalein		True	3.77774					anuria
phenolphthalein		True	2.18126					hydronephrosis
phenolphthalein		True	2.671237					dysuria
phenolphthalein		True	1.38469					pollakiuria
phenolphthalein		True	3.16698					urinary retention
phenolphthalein		True	3.77774					chromaturia
phenolphthalein		True	28.84793					menorrhagia
phenolphthalein		True	1.6749740000000002					pleural effusion
phenolphthalein		True	2.18126					pneumothorax
phenolphthalein		True	8.58794					apnoea
phenolphthalein		True	5.273876					respiratory depression
phenolphthalein		True	1.38469					pleuritic pain
phenolphthalein		True	2.18126					respiratory disorder
phenolphthalein		True	8.58794					skin atrophy
phenolphthalein		True	18.77774					dermatitis
phenolphthalein		True	8.58794					eczema asteatotic
phenolphthalein		True	8.58794					hair disorder
phenolphthalein		True	1.250696					off label use
phenolphthalein		True	3.77774					arterial occlusive disease
phenolphthalein		True	1.38469					shock
phenolphthalein		True	5.757134					orthostatic hypotension
levocetirizine		True	8.58591	Not found	False	[]		anaemia of pregnancy
levocetirizine		True	3.7754	Not found	False	[]		pernicious anaemia
levocetirizine		True	1.09364	Not found	False	[]		anaemia
levocetirizine		True	1.47589	Not found	False	[]		blood loss anaemia
levocetirizine		True	3.7754	Not found	False	[]		hypochromic anaemia
levocetirizine		True	1.667454	Not found	False	[]		microcytic anaemia
levocetirizine		True	3.061249	Not found	False	[]		normochromic normocytic anaemia
levocetirizine		True	3.050782	Not found	False	[]		febrile bone marrow aplasia
levocetirizine		True	1.013773	Not found	False	[]		pancytopenia
levocetirizine		True	2.402145	Not found	False	[]		petechiae
levocetirizine		True	8.58591	Not found	False	[]		spontaneous haematoma
levocetirizine		True	3.7754	Not found	False	[]		von willebrand's disease
levocetirizine		True	4.293144	Not found	False	[]		henoch-schonlein purpura
levocetirizine		True	1.9413	Not found	False	[]		hypersensitivity vasculitis
levocetirizine		True	2.11661	Not found	False	[]		purpura
levocetirizine		True	7.329444	Not found	False	[]		vascular purpura
levocetirizine		True	8.58591	Not found	False	[]		hyperglobulinaemia
levocetirizine		True	14.087323	Not found	False	[]		microangiopathic haemolytic anaemia
levocetirizine		True	1.608152	Not found	False	[]		jaundice
levocetirizine		True	3.7754	Not found	False	[]		jaundice neonatal
levocetirizine		True	1.667454	Not found	False	[]		leukaemia
levocetirizine		True	8.58591	Not found	False	[]		refractory cytopenia with unilineage dysplasia
levocetirizine		True	3.7754	Not found	False	[]		hodgkin's disease stage iii
levocetirizine		True	3.595901	Not found	False	[]		b-cell lymphoma
levocetirizine		True	8.58591	Not found	False	[]		burkitt's lymphoma
levocetirizine		True	3.7754	Not found	False	[]		mantle cell lymphoma
levocetirizine		True	1.38212	Not found	False	[]		thrombocytosis
levocetirizine		True	2.290506	Not found	False	[]		immune thrombocytopenic purpura
levocetirizine		True	1.096436	Not found	False	[]		thrombocytopenia
levocetirizine		True	1.667454	Not found	False	[]		thrombotic thrombocytopenic purpura
levocetirizine		True	4.134179	Not found	False	[]		polycythaemia
levocetirizine		True	9.000177	Not found	False	[]		lymph node calcification
levocetirizine		True	3.163552	Not found	False	[]		lymph node pain
levocetirizine		True	8.58591	Not found	False	[]		lymph node tuberculosis
levocetirizine		True	3.595901	Not found	False	[]		lymphadenitis
levocetirizine		True	1.736178	Not found	False	[]		lymphadenopathy
levocetirizine		True	2.17878	Not found	False	[]		lymphangitis
levocetirizine		True	1.663612	Not found	False	[]		eosinophilic granulomatosis with polyangiitis
levocetirizine		True	2.280872	Not found	False	[]		drug reaction with eosinophilia and systemic symptoms
levocetirizine		True	1.834507	Not found	False	[]		eosinophilia
levocetirizine		True	9.18372	Not found	False	[]		eosinophilic pneumonia acute
levocetirizine		True	8.58591	Not found	False	[]		monocytosis
levocetirizine		True	2.17878	Not found	False	[]		neutrophilia
levocetirizine		True	1.717784	Not found	False	[]		agranulocytosis
levocetirizine		True	1.131336	Not found	False	[]		bundle branch block right
levocetirizine		True	1.231846	Not found	False	[]		arrhythmia
levocetirizine		True	8.58591	Not found	False	[]		paroxysmal arrhythmia
levocetirizine		True	1.059304	Not found	False	[]		tachycardia
levocetirizine		True	2.17878	Not found	False	[]		arrhythmia supraventricular
levocetirizine		True	3.163552	Not found	False	[]		cardiac fibrillation
levocetirizine		True	1.293211	Not found	False	[]		presyncope
levocetirizine		True	2.17878	Not found	False	[]		dyspnoea at rest
levocetirizine		True	2.0555769999999995	Not found	False	[]		aortic valve stenosis
levocetirizine		True	3.7754	Not found	False	[]		heart valve stenosis
levocetirizine		True	2.17878	Not found	False	[]		mitral valve sclerosis
levocetirizine		True	18.7754	Not found	False	[]		trisomy 18
levocetirizine		True	2.17878	Not found	False	[]		ascites
levocetirizine		True	1.0497039999999995	Not found	False	[]		localised oedema
levocetirizine		True	1.021612	Not found	False	[]		oedema peripheral
levocetirizine		True	8.58591	Not found	False	[]		cor pulmonale acute
levocetirizine		True	1.440711	Not found	False	[]		ventricular septal defect
levocetirizine		True	1.084663	Not found	False	[]		peripheral swelling
levocetirizine		True	1.38212	Not found	False	[]		coarctation of the aorta
levocetirizine		True	2.17878	Not found	False	[]		arteriovenous malformation
levocetirizine		True	7.732748	Not found	False	[]		congenital anomaly
levocetirizine		True	2.51705	Not found	False	[]		hereditary angioedema
levocetirizine		True	9.000177	Not found	False	[]		low set ears
levocetirizine		True	3.7754	Not found	False	[]		pyloric stenosis
levocetirizine		True	2.17878	Not found	False	[]		cleft palate
levocetirizine		True	2.17878	Not found	False	[]		macroglossia
levocetirizine		True	8.58591	Not found	False	[]		type v hyperlipidaemia
levocetirizine		True	9.000177	Not found	False	[]		porphyria non-acute
levocetirizine		True	2.51705	Not found	False	[]		talipes
levocetirizine		True	28.84545	Not found	False	[]		craniosynostosis
levocetirizine		True	2.17878	Not found	False	[]		spina bifida
levocetirizine		True	1.38212	Not found	False	[]		cystic fibrosis
levocetirizine		True	1.084663	Not found	False	[]		ear infection
levocetirizine		True	2.17878	Not found	False	[]		otorrhoea
levocetirizine		True	3.7754	Not found	False	[]		auricular swelling
levocetirizine		True	2.391802	Not found	False	[]		deafness
levocetirizine		True	1.38212	Not found	False	[]		deafness bilateral
levocetirizine		True	1.240272	Not found	False	[]		hypoacusis
levocetirizine		True	1.709655	Not found	False	[]		hyperacusis
levocetirizine		True	1.38212	Not found	False	[]		motion sickness
levocetirizine		True	2.17878	Not found	False	[]		eustachian tube dysfunction
levocetirizine		True	1.945784	Not found	False	[]		otitis media
levocetirizine		True	14.087323	Not found	False	[]		tympanic membrane perforation
levocetirizine		True	2.000354	Not found	False	[]		cushingoid
levocetirizine		True	2.17878	Not found	False	[]		adrenal disorder
levocetirizine		True	1.183991	Not found	False	[]		amenorrhoea
levocetirizine		True	5.753993	Not found	False	[]		polycystic ovaries
levocetirizine		True	1.452601	Not found	False	[]		gynaecomastia
levocetirizine		True	8.58591	Not found	False	[]		hypophysitis
levocetirizine		True	5.753993	Not found	False	[]		hypothalamo-pituitary disorder
levocetirizine		True	1.138769	Not found	False	[]		polydipsia
levocetirizine		True	8.58591	Not found	False	[]		water intoxication
levocetirizine		True	8.58591	Not found	False	[]		phaeochromocytoma
levocetirizine		True	3.7754	Not found	False	[]		hypoparathyroidism secondary
levocetirizine		True	2.17878	Not found	False	[]		parathyroid disorder
levocetirizine		True	6.021447	Not found	False	[]		autoimmune thyroiditis
levocetirizine		True	5.753993	Not found	False	[]		thyroiditis
levocetirizine		True	1.246129	Not found	False	[]		goitre
levocetirizine		True	9.000177	Not found	False	[]		exophthalmos
levocetirizine		True	1.406915	Not found	False	[]		hypothyroidism
levocetirizine		True	8.58591	Not found	False	[]		myxoedema coma
levocetirizine		True	3.7754	Not found	False	[]		thyroid adenoma
levocetirizine		True	8.58591	Not found	False	[]		thyroid cancer metastatic
levocetirizine		True	8.58591	Not found	False	[]		conjunctival disorder
levocetirizine		True	4.134179	Not found	False	[]		corneal opacity
levocetirizine		True	8.58591	Not found	False	[]		dacryostenosis acquired
levocetirizine		True	8.58591	Not found	False	[]		growth of eyelashes
levocetirizine		True	3.7754	Not found	False	[]		dry eye
levocetirizine		True	1.3945459999999998	Not found	False	[]		lacrimation increased
levocetirizine		True	1.051941	Not found	False	[]		eye disorder
levocetirizine		True	2.0555769999999995	Not found	False	[]		eye oedema
levocetirizine		True	1.476251	Not found	False	[]		eye swelling
levocetirizine		True	2.17878	Not found	False	[]		eyelid disorder
levocetirizine		True	4.134179	Not found	False	[]		eyelids pruritus
levocetirizine		True	1.883693	Not found	False	[]		ocular icterus
levocetirizine		True	1.5317889999999998	Not found	False	[]		glaucoma
levocetirizine		True	34.198437	Not found	False	[]		conjunctivitis allergic
levocetirizine		True	5.753993	Not found	False	[]		conjunctivitis
levocetirizine		True	4.452601	Not found	False	[]		keratitis
levocetirizine		True	2.17878	Not found	False	[]		punctate keratitis
levocetirizine		True	1.38212	Not found	False	[]		ulcerative keratitis
levocetirizine		True	12.569769	Not found	False	[]		iridocyclitis
levocetirizine		True	8.58591	Not found	False	[]		chalazion
levocetirizine		True	3.188631	Not found	False	[]		eyelid oedema
levocetirizine		True	1.38212	Not found	False	[]		endophthalmitis
levocetirizine		True	2.104253	Not found	False	[]		eye discharge
levocetirizine		True	1.043345	Not found	False	[]		eye infection
levocetirizine		True	2.030605	Not found	False	[]		eye pruritus
levocetirizine		True	1.27728	Not found	False	[]		ocular hyperaemia
levocetirizine		True	9.000177	Not found	False	[]		oculomucocutaneous syndrome
levocetirizine		True	8.58591	Not found	False	[]		episcleritis
levocetirizine		True	8.58591	Not found	False	[]		injury corneal
levocetirizine		True	3.443852	Not found	False	[]		eye movement disorder
levocetirizine		True	2.0555769999999995	Not found	False	[]		oculogyric crisis
levocetirizine		True	2.51705	Not found	False	[]		strabismus
levocetirizine		True	3.7754	Not found	False	[]		vith nerve paralysis
levocetirizine		True	1.0497039999999995	Not found	False	[]		miosis
levocetirizine		True	1.38212	Not found	False	[]		foreign body sensation in eyes
levocetirizine		True	3.163552	Not found	False	[]		chorioretinopathy
levocetirizine		True	2.505458	Not found	False	[]		papilloedema
levocetirizine		True	1.709655	Not found	False	[]		maculopathy
levocetirizine		True	6.736469	Not found	False	[]		retinal tear
levocetirizine		True	2.17878	Not found	False	[]		retinal artery occlusion
levocetirizine		True	3.7754	Not found	False	[]		retinal vein occlusion
levocetirizine		True	4.134179	Not found	False	[]		retinal exudates
levocetirizine		True	3.223928	Not found	False	[]		retinopathy
levocetirizine		True	3.7754	Not found	False	[]		amaurosis fugax
levocetirizine		True	1.667454	Not found	False	[]		blindness transient
levocetirizine		True	3.7754	Not found	False	[]		accommodation disorder
levocetirizine		True	3.7754	Not found	False	[]		astigmatism
levocetirizine		True	2.17878	Not found	False	[]		presbyopia
levocetirizine		True	1.051941	Not found	False	[]		diplopia
levocetirizine		True	3.7754	Not found	False	[]		halo vision
levocetirizine		True	1.197721	Not found	False	[]		visual field defect
levocetirizine		True	5.753993	Not found	False	[]		optic nerve disorder
levocetirizine		True	5.753993	Not found	False	[]		optic neuropathy
levocetirizine		True	2.666929	Not found	False	[]		abdominal wall haematoma
levocetirizine		True	1.209737	Not found	False	[]		hiatus hernia
levocetirizine		True	8.58591	Not found	False	[]		anal sphincter atony
levocetirizine		True	1.38212	Not found	False	[]		intestinal polyp
levocetirizine		True	3.7754	Not found	False	[]		oesophageal polyp
levocetirizine		True	3.634712	Not found	False	[]		periodontitis
levocetirizine		True	3.7754	Not found	False	[]		malocclusion
levocetirizine		True	2.0555769999999995	Not found	False	[]		hyperaesthesia teeth
levocetirizine		True	8.58591	Not found	False	[]		dental plaque
levocetirizine		True	1.709655	Not found	False	[]		tooth discolouration
levocetirizine		True	8.58591	Not found	False	[]		diverticulum gastric
levocetirizine		True	3.7754	Not found	False	[]		pancreas infection
levocetirizine		True	8.58591	Not found	False	[]		pancreatic abscess
levocetirizine		True	8.58591	Not found	False	[]		pancreatitis haemorrhagic
levocetirizine		True	2.0555769999999995	Not found	False	[]		pancreatitis necrotising
levocetirizine		True	8.58591	Not found	False	[]		pancreatic atrophy
levocetirizine		True	1.38212	Not found	False	[]		pancreatic disorder
levocetirizine		True	3.7754	Not found	False	[]		pancreatic failure
levocetirizine		True	8.58591	Not found	False	[]		sphincter of oddi dysfunction
levocetirizine		True	2.17878	Not found	False	[]		intestinal mucosal hypertrophy
levocetirizine		True	2.17878	Not found	False	[]		intra-abdominal haematoma
levocetirizine		True	3.595901	Not found	False	[]		anal fistula
levocetirizine		True	8.58591	Not found	False	[]		pancreatic fistula
levocetirizine		True	3.7754	Not found	False	[]		gastrointestinal mucosal disorder
levocetirizine		True	2.51705	Not found	False	[]		hyperchlorhydria
levocetirizine		True	2.17878	Not found	False	[]		intestinal villi atrophy
levocetirizine		True	1.225632	Not found	False	[]		anal abscess
levocetirizine		True	3.7754	Not found	False	[]		gastroenteritis norovirus
levocetirizine		True	1.183991	Not found	False	[]		gastroenteritis viral
levocetirizine		True	3.7754	Not found	False	[]		abdominal wall abscess
levocetirizine		True	3.7754	Not found	False	[]		colitis
levocetirizine		True	3.7754	Not found	False	[]		duodenitis haemorrhagic
levocetirizine		True	1.38212	Not found	False	[]		enteritis
levocetirizine		True	1.709655	Not found	False	[]		gastrointestinal inflammation
levocetirizine		True	2.104253	Not found	False	[]		diarrhoea haemorrhagic
levocetirizine		True	3.7754	Not found	False	[]		megacolon
levocetirizine		True	1.0497039999999995	Not found	False	[]		bowel movement irregularity
levocetirizine		True	3.595901	Not found	False	[]		gastrointestinal motility disorder
levocetirizine		True	3.320252	Not found	False	[]		epigastric discomfort
levocetirizine		True	2.630068	Not found	False	[]		eructation
levocetirizine		True	1.440711	Not found	False	[]		faeces pale
levocetirizine		True	4.134179	Not found	False	[]		mucous stools
levocetirizine		True	2.0555769999999995	Not found	False	[]		abdominal rigidity
levocetirizine		True	2.17878	Not found	False	[]		post cholecystectomy syndrome
levocetirizine		True	18.7754	Not found	False	[]		obstruction gastric
levocetirizine		True	3.7754	Not found	False	[]		intestinal prolapse
levocetirizine		True	3.073259	Not found	False	[]		duodenal ulcer haemorrhage
levocetirizine		True	2.272605	Not found	False	[]		gastritis erosive
levocetirizine		True	1.38212	Not found	False	[]		ileal ulcer
levocetirizine		True	2.17878	Not found	False	[]		intestinal ulcer
levocetirizine		True	8.58591	Not found	False	[]		necrotising oesophagitis
levocetirizine		True	9.18372	Not found	False	[]		oesophageal rupture
levocetirizine		True	1.667454	Not found	False	[]		oesophageal ulcer
levocetirizine		True	1.9413	Not found	False	[]		haemorrhoidal haemorrhage
levocetirizine		True	2.168869	Not found	False	[]		coeliac disease
levocetirizine		True	8.58591	Not found	False	[]		rectal cancer metastatic
levocetirizine		True	3.7754	Not found	False	[]		colorectal cancer metastatic
levocetirizine		True	9.000177	Not found	False	[]		pancreatic cyst
levocetirizine		True	8.58591	Not found	False	[]		pancreatic neoplasm
levocetirizine		True	2.689976	Not found	False	[]		cheilitis
levocetirizine		True	1.38212	Not found	False	[]		lip erosion
levocetirizine		True	1.246129	Not found	False	[]		lip oedema
levocetirizine		True	1.214651	Not found	False	[]		lip swelling
levocetirizine		True	2.17878	Not found	False	[]		lip ulceration
levocetirizine		True	1.945784	Not found	False	[]		oral herpes
levocetirizine		True	1.511194	Not found	False	[]		throat irritation
levocetirizine		True	2.17878	Not found	False	[]		lip exfoliation
levocetirizine		True	8.58591	Not found	False	[]		oral mucosal erythema
levocetirizine		True	1.440711	Not found	False	[]		oral pruritus
levocetirizine		True	1.9413	Not found	False	[]		oropharyngeal discomfort
levocetirizine		True	1.076096	Not found	False	[]		oropharyngeal pain
levocetirizine		True	3.7754	Not found	False	[]		oropharyngeal swelling
levocetirizine		True	1.883693	Not found	False	[]		aphthous ulcer
levocetirizine		True	5.753993	Not found	False	[]		behcet's syndrome
levocetirizine		True	1.159149	Not found	False	[]		mouth ulceration
levocetirizine		True	3.7754	Not found	False	[]		oral mucosa erosion
levocetirizine		True	1.326021	Not found	False	[]		stomatitis
levocetirizine		True	3.163552	Not found	False	[]		aptyalism
levocetirizine		True	1.215676	Found	False	[]	mouth dry	dry mouth
levocetirizine		True	1.081984	Not found	False	[]		dry throat
levocetirizine		True	2.17878	Not found	False	[]		parotid gland enlargement
levocetirizine		True	24.163552	Not found	False	[]		hypogeusia
levocetirizine		True	1.854777	Not found	False	[]		glossitis
levocetirizine		True	4.134179	Not found	False	[]		tongue biting
levocetirizine		True	1.440711	Not found	False	[]		tongue coated
levocetirizine		True	1.138769	Not found	False	[]		tongue discolouration
levocetirizine		True	1.7975399999999997	Not found	False	[]		tongue oedema
levocetirizine		True	8.58591	Not found	False	[]		administration site reaction
levocetirizine		True	3.7754	Not found	False	[]		vessel puncture site haematoma
levocetirizine		True	8.58591	Not found	False	[]		application site haemorrhage
levocetirizine		True	3.7754	Not found	False	[]		application site dermatitis
levocetirizine		True	8.58591	Not found	False	[]		application site inflammation
levocetirizine		True	2.104253	Not found	False	[]		application site irritation
levocetirizine		True	1.043345	Not found	False	[]		application site pain
levocetirizine		True	1.38212	Not found	False	[]		application site urticaria
levocetirizine		True	1.225632	Not found	False	[]		application site vesicles
levocetirizine		True	2.17878	Not found	False	[]		catheter site pain
levocetirizine		True	8.58591	Not found	False	[]		infusion site haemorrhage
levocetirizine		True	2.341989	Not found	False	[]		infusion site pain
levocetirizine		True	4.134179	Not found	False	[]		infusion site pruritus
levocetirizine		True	19.134179	Not found	False	[]		infusion site swelling
levocetirizine		True	5.753993	Not found	False	[]		infusion site urticaria
levocetirizine		True	3.7754	Not found	False	[]		injection site abscess
levocetirizine		True	1.026589	Not found	False	[]		injection site haemorrhage
levocetirizine		True	1.0497039999999995	Not found	False	[]		injection site induration
levocetirizine		True	12.569769	Not found	False	[]		injection site inflammation
levocetirizine		True	3.163552	Not found	False	[]		injection site necrosis
levocetirizine		True	1.854777	Not found	False	[]		injection site nodule
levocetirizine		True	1.201132	Not found	False	[]		injection site pain
levocetirizine		True	1.709655	Not found	False	[]		injection site papule
levocetirizine		True	1.560987	Not found	False	[]		injection site reaction
levocetirizine		True	1.5081	Not found	False	[]		injection site swelling
levocetirizine		True	8.58591	Not found	False	[]		injection site ulcer
levocetirizine		True	1.35954	Not found	False	[]		injection site urticaria
levocetirizine		True	1.0497039999999995	Not found	False	[]		injection site vesicles
levocetirizine		True	1.043345	Not found	False	[]		injection site warmth
levocetirizine		True	1.365349	Not found	False	[]		hyperthermia
levocetirizine		True	1.3215771	Not found	False	[]		pyrexia
levocetirizine		True	8.58591	Not found	False	[]		drowning
levocetirizine		True	1.5069290000000002	Not found	False	[]		decreased activity
levocetirizine		True	1.0034451	Found	False	[]	fatigue	fatigue
levocetirizine		True	1.002631	Not found	False	[]		feeling cold
levocetirizine		True	2.394613	Not found	False	[]		sensation of foreign body
levocetirizine		True	3.073259	Not found	False	[]		discomfort
levocetirizine		True	1.3678249999999998	Not found	False	[]		temperature intolerance
levocetirizine		True	3.595901	Not found	False	[]		developmental delay
levocetirizine		True	3.7754	Not found	False	[]		effusion
levocetirizine		True	1.154907	Not found	False	[]		mobility decreased
levocetirizine		True	1.854777	Not found	False	[]		secretion discharge
levocetirizine		True	2.51705	Not found	False	[]		yellow skin
levocetirizine		True	8.58591	Not found	False	[]		hernia obstructive
levocetirizine		True	1.184038	Not found	False	[]		inflammation
levocetirizine		True	8.58591	Not found	False	[]		burning sensation mucosal
levocetirizine		True	1.38212	Not found	False	[]		mucosal erosion
levocetirizine		True	8.58591	Not found	False	[]		allergic oedema
levocetirizine		True	2.25071	Not found	False	[]		face oedema
levocetirizine		True	1.402644	Not found	False	[]		oedema
levocetirizine		True	2.17878	Not found	False	[]		post procedural discomfort
levocetirizine		True	3.073259	Not found	False	[]		atrophy
levocetirizine		True	2.17878	Not found	False	[]		dysplasia
levocetirizine		True	3.061249	Not found	False	[]		ulcer haemorrhage
levocetirizine		True	4.134179	Not found	False	[]		biliary colic
levocetirizine		True	3.7754	Not found	False	[]		cholangitis sclerosing
levocetirizine		True	3.163552	Not found	False	[]		bile duct obstruction
levocetirizine		True	1.440711	Not found	False	[]		bile duct stone
levocetirizine		True	5.753993	Not found	False	[]		biliary tract disorder
levocetirizine		True	1.02643	Not found	False	[]		cholecystitis
levocetirizine		True	3.7754	Not found	False	[]		gallbladder rupture
levocetirizine		True	1.38212	Not found	False	[]		gallbladder polyp
levocetirizine		True	2.006224	Not found	False	[]		cholestasis
levocetirizine		True	2.888928	Not found	False	[]		hepatitis cholestatic
levocetirizine		True	1.274949	Not found	False	[]		jaundice cholestatic
levocetirizine		True	2.17878	Not found	False	[]		complications of transplanted liver
levocetirizine		True	3.163552	Not found	False	[]		hepatic atrophy
levocetirizine		True	1.7975399999999997	Not found	False	[]		hepatic cyst
levocetirizine		True	2.014142	Not found	False	[]		liver disorder
levocetirizine		True	1.026715	Not found	False	[]		liver injury
levocetirizine		True	1.35405	Not found	False	[]		hepatic function abnormal
levocetirizine		True	2.505458	Not found	False	[]		hyperammonaemia
levocetirizine		True	3.314693	Not found	False	[]		hepatic encephalopathy
levocetirizine		True	1.38212	Not found	False	[]		primary biliary cholangitis
levocetirizine		True	1.440711	Not found	False	[]		hepatitis b
levocetirizine		True	8.58591	Not found	False	[]		hepatitis viral
levocetirizine		True	1.274949	Not found	False	[]		autoimmune hepatitis
levocetirizine		True	1.285527	Not found	False	[]		hepatitis
levocetirizine		True	5.3581080000000005	Not found	False	[]		hepatitis fulminant
levocetirizine		True	2.056197	Not found	False	[]		hepatocellular injury
levocetirizine		True	1.440711	Not found	False	[]		hepatic cancer
levocetirizine		True	3.7754	Not found	False	[]		allergic sinusitis
levocetirizine		True	18.7754	Not found	False	[]		allergy to metals
levocetirizine		True	1.38212	Not found	False	[]		hypersensitivity pneumonitis
levocetirizine		True	1.246238	Not found	False	[]		asthma
levocetirizine		True	3.626308	Not found	False	[]		dermatitis allergic
levocetirizine		True	2.590542	Not found	False	[]		erythema multiforme
levocetirizine		True	2.666929	Not found	False	[]		erythema nodosum
levocetirizine		True	1.411127	Not found	False	[]		hypersensitivity
levocetirizine		True	5.753993	Not found	False	[]		panniculitis
levocetirizine		True	1.709655	Not found	False	[]		type i hypersensitivity
levocetirizine		True	1.38212	Not found	False	[]		contrast media reaction
levocetirizine		True	4.006418999999999	Not found	False	[]		dermatitis contact
levocetirizine		True	2.163426	Not found	False	[]		dermatitis exfoliative
levocetirizine		True	3.199484	Not found	False	[]		drug eruption
levocetirizine		True	1.287702	Not found	False	[]		drug hypersensitivity
levocetirizine		True	2.7562870000000004	Not found	False	[]		food allergy
levocetirizine		True	3.7754	Not found	False	[]		rubber sensitivity
levocetirizine		True	1.60105	Not found	False	[]		toxic epidermal necrolysis
levocetirizine		True	2.56968	Not found	False	[]		toxic skin eruption
levocetirizine		True	2.205099	Not found	False	[]		anaphylactic reaction
levocetirizine		True	3.321361	Not found	False	[]		anaphylactic shock
levocetirizine		True	1.246129	Not found	False	[]		anaphylactoid reaction
levocetirizine		True	2.6941	Not found	False	[]		angioedema
levocetirizine		True	3.7754	Not found	False	[]		circumoral oedema
levocetirizine		True	14.087323	Not found	False	[]		dermatitis atopic
levocetirizine		True	1.5317889999999998	Found	True	[]	allergic rhinitis	rhinitis allergic
levocetirizine		True	3.7754	Not found	False	[]		rhinitis perennial
levocetirizine		True	1.1269360000000002	Found	True	[]	hay fever	seasonal allergy
levocetirizine		True	28.84545	Not found	False	[]		idiopathic urticaria
levocetirizine		True	2.544859	Found	True	[]	hives	urticaria
levocetirizine		True	4.134179	Not found	False	[]		urticaria chronic
levocetirizine		True	8.58591	Not found	False	[]		urticaria papular
levocetirizine		True	8.58591	Not found	False	[]		acute disseminated encephalomyelitis
levocetirizine		True	3.163552	Not found	False	[]		ankylosing spondylitis
levocetirizine		True	8.58591	Not found	False	[]		butterfly rash
levocetirizine		True	2.51705	Not found	False	[]		cutaneous lupus erythematosus
levocetirizine		True	2.4327810000000003	Not found	False	[]		lupus-like syndrome
levocetirizine		True	1.285253	Not found	False	[]		systemic lupus erythematosus
levocetirizine		True	3.7754	Not found	False	[]		systemic lupus erythematosus rash
levocetirizine		True	2.0555769999999995	Not found	False	[]		myasthenia gravis
levocetirizine		True	3.7754	Not found	False	[]		pemphigus
levocetirizine		True	5.753993	Not found	False	[]		vitiligo
levocetirizine		True	1.043345	Not found	False	[]		immune system disorder
levocetirizine		True	8.58591	Not found	False	[]		chronic allograft nephropathy
levocetirizine		True	8.58591	Not found	False	[]		anti-neutrophil cytoplasmic antibody positive vasculitis
levocetirizine		True	3.073259	Not found	False	[]		cutaneous vasculitis
levocetirizine		True	3.7754	Not found	False	[]		renal vasculitis
levocetirizine		True	9.000177	Not found	False	[]		temporal arteritis
levocetirizine		True	1.551526	Not found	False	[]		vasculitis
levocetirizine		True	1.440711	Not found	False	[]		arthritis bacterial
levocetirizine		True	2.17878	Not found	False	[]		bacterial pyelonephritis
levocetirizine		True	8.58591	Not found	False	[]		bronchitis bacterial
levocetirizine		True	4.006418999999999	Not found	False	[]		folliculitis
levocetirizine		True	9.000177	Not found	False	[]		urinary tract infection bacterial
levocetirizine		True	1.38212	Not found	False	[]		pertussis
levocetirizine		True	1.0497039999999995	Not found	False	[]		escherichia sepsis
levocetirizine		True	1.38212	Not found	False	[]		haemophilus infection
levocetirizine		True	9.000177	Not found	False	[]		pneumonia haemophilus
levocetirizine		True	3.7754	Not found	False	[]		urinary tract infection pseudomonal
levocetirizine		True	1.38212	Not found	False	[]		serratia infection
levocetirizine		True	2.4327810000000003	Not found	False	[]		erysipelas
levocetirizine		True	2.51705	Not found	False	[]		pneumonia streptococcal
levocetirizine		True	1.555462	Not found	False	[]		streptococcal infection
levocetirizine		True	8.58591	Not found	False	[]		pneumonia chlamydial
levocetirizine		True	8.58591	Not found	False	[]		lice infestation
levocetirizine		True	2.17878	Not found	False	[]		candiduria
levocetirizine		True	8.58591	Not found	False	[]		genital infection fungal
levocetirizine		True	3.7754	Not found	False	[]		pulmonary mycosis
levocetirizine		True	1.709655	Not found	False	[]		vulvovaginal mycotic infection
levocetirizine		True	3.7754	Not found	False	[]		mucormycosis
levocetirizine		True	2.17878	Not found	False	[]		tinea infection
levocetirizine		True	5.753993	Not found	False	[]		mastitis
levocetirizine		True	8.58591	Not found	False	[]		bartholin's abscess
levocetirizine		True	1.38212	Not found	False	[]		pelvic inflammatory disease
levocetirizine		True	2.17878	Not found	False	[]		vulvovaginitis
levocetirizine		True	2.17878	Not found	False	[]		groin abscess
levocetirizine		True	5.08779	Not found	False	[]		purulence
levocetirizine		True	8.58591	Not found	False	[]		pleural infection
levocetirizine		True	2.17878	Not found	False	[]		prostate infection
levocetirizine		True	3.7754	Not found	False	[]		abscess neck
levocetirizine		True	3.7754	Not found	False	[]		muscle abscess
levocetirizine		True	1.440711	Not found	False	[]		impetigo
levocetirizine		True	2.5250570000000003	Not found	False	[]		rash pustular
levocetirizine		True	3.061249	Not found	False	[]		acute sinusitis
levocetirizine		True	1.3678249999999998	Not found	False	[]		chronic sinusitis
levocetirizine		True	9.18372	Not found	False	[]		peritonsillar abscess
levocetirizine		True	1.6808339999999995	Not found	False	[]		rhinitis
levocetirizine		True	1.494739	Not found	False	[]		sinusitis
levocetirizine		True	1.440711	Not found	False	[]		tonsillitis
levocetirizine		True	1.391155	Not found	False	[]		upper respiratory tract infection
levocetirizine		True	1.246129	Not found	False	[]		pyelonephritis acute
levocetirizine		True	2.17878	Not found	False	[]		atypical mycobacterial infection
levocetirizine		True	1.225632	Not found	False	[]		pulmonary tuberculosis
levocetirizine		True	2.17878	Not found	False	[]		pneumonia mycoplasmal
levocetirizine		True	8.58591	Not found	False	[]		dengue fever
levocetirizine		True	1.38212	Not found	False	[]		rhinovirus infection
levocetirizine		True	8.58591	Not found	False	[]		encephalitis viral
levocetirizine		True	18.7754	Not found	False	[]		viral rash
levocetirizine		True	1.38212	Not found	False	[]		osteoporotic fracture
levocetirizine		True	1.184425	Not found	False	[]		rotator cuff syndrome
levocetirizine		True	1.02643	Not found	False	[]		foot fracture
levocetirizine		True	1.050748	Not found	False	[]		rib fracture
levocetirizine		True	2.17878	Not found	False	[]		sternal fracture
levocetirizine		True	8.58591	Not found	False	[]		chemical burn
levocetirizine		True	4.001815000000001	Not found	False	[]		acute generalised exanthematous pustulosis
levocetirizine		True	3.439493	Not found	False	[]		maternal drugs affecting foetus
levocetirizine		True	3.7754	Not found	False	[]		chest injury
levocetirizine		True	3.052789	Not found	False	[]		ligament sprain
levocetirizine		True	2.51705	Not found	False	[]		muscle rupture
levocetirizine		True	2.0555769999999995	Not found	False	[]		tendon injury
levocetirizine		True	1.435118	Not found	False	[]		skin abrasion
levocetirizine		True	1.0018360000000002	Not found	False	[]		injury
levocetirizine		True	1.38212	Not found	False	[]		internal injury
levocetirizine		True	1.049432	Not found	False	[]		road traffic accident
levocetirizine		True	2.341989	Not found	False	[]		skeletal injury
levocetirizine		True	3.163552	Not found	False	[]		wound haemorrhage
levocetirizine		True	1.585193	Not found	False	[]		blister
levocetirizine		True	1.213116	Not found	False	[]		contusion
levocetirizine		True	3.061249	Not found	False	[]		scratch
levocetirizine		True	8.58591	Not found	False	[]		spinal cord injury
levocetirizine		True	1.38212	Not found	False	[]		burns second degree
levocetirizine		True	1.435118	Not found	False	[]		product administered at inappropriate site
levocetirizine		True	1.320717	Not found	False	[]		incorrect dose administered
levocetirizine		True	1.38212	Not found	False	[]		incorrect drug administration rate
levocetirizine		True	2.17878	Not found	False	[]		incorrect product dosage form administered
levocetirizine		True	1.938369	Not found	False	[]		wrong product administered
levocetirizine		True	2.029588	Not found	False	[]		product dispensing error
levocetirizine		True	8.58591	Not found	False	[]		intercepted medication error
levocetirizine		True	1.083069	Not found	False	[]		overdose
levocetirizine		True	1.9413	Not found	False	[]		phlebitis
levocetirizine		True	1.709655	Not found	False	[]		vascular pseudoaneurysm
levocetirizine		True	3.163552	Not found	False	[]		medical device discomfort
levocetirizine		True	3.7754	Not found	False	[]		medical device pain
levocetirizine		True	8.58591	Not found	False	[]		post procedural fistula
levocetirizine		True	1.7523940000000002	Not found	False	[]		eating disorder
levocetirizine		True	1.592094	Not found	False	[]		increased appetite
levocetirizine		True	4.293144	Not found	False	[]		weight fluctuation
levocetirizine		True	1.38212	Not found	False	[]		calciphylaxis
levocetirizine		True	5.753993	Not found	False	[]		chondrocalcinosis pyrophosphate
levocetirizine		True	8.58591	Not found	False	[]		polydipsia psychogenic
levocetirizine		True	4.134179	Not found	False	[]		cholesterosis
levocetirizine		True	2.0868330000000004	Not found	False	[]		hypercholesterolaemia
levocetirizine		True	2.17878	Not found	False	[]		enzyme abnormality
levocetirizine		True	1.5069290000000002	Not found	False	[]		metabolic encephalopathy
levocetirizine		True	8.58591	Not found	False	[]		hyperproteinaemia
levocetirizine		True	1.38212	Not found	False	[]		gouty arthritis
levocetirizine		True	1.251791	Not found	False	[]		hyperuricaemia
levocetirizine		True	8.58591	Not found	False	[]		bone infarction
levocetirizine		True	1.001704	Not found	False	[]		exostosis
levocetirizine		True	3.052789	Not found	False	[]		osteitis
levocetirizine		True	1.38212	Not found	False	[]		osteosclerosis
levocetirizine		True	1.38212	Not found	False	[]		joint contracture
levocetirizine		True	8.58591	Not found	False	[]		joint destruction
levocetirizine		True	9.18372	Not found	False	[]		joint instability
levocetirizine		True	3.7754	Not found	False	[]		patellofemoral pain syndrome
levocetirizine		True	5.753993	Not found	False	[]		periarthritis
levocetirizine		True	1.440711	Not found	False	[]		temporomandibular joint syndrome
levocetirizine		True	1.274949	Not found	False	[]		joint effusion
levocetirizine		True	1.7760270000000002	Not found	False	[]		joint stiffness
levocetirizine		True	8.58591	Not found	False	[]		nodal osteoarthritis
levocetirizine		True	1.040811	Not found	False	[]		osteoarthritis
levocetirizine		True	3.7754	Not found	False	[]		spondylitis
levocetirizine		True	1.38212	Not found	False	[]		myofascial pain syndrome
levocetirizine		True	5.753993	Not found	False	[]		muscle fatigue
levocetirizine		True	1.7975399999999997	Not found	False	[]		muscle haemorrhage
levocetirizine		True	1.43052	Not found	False	[]		muscle tightness
levocetirizine		True	1.02643	Not found	False	[]		restless legs syndrome
levocetirizine		True	8.58591	Not found	False	[]		cataplexy
levocetirizine		True	1.1819160000000002	Not found	False	[]		hypotonia
levocetirizine		True	2.17878	Not found	False	[]		nuchal rigidity
levocetirizine		True	1.274949	Not found	False	[]		foot deformity
levocetirizine		True	3.7754	Not found	False	[]		spinal flattening
levocetirizine		True	1.0497039999999995	Not found	False	[]		spondylolisthesis
levocetirizine		True	3.7754	Not found	False	[]		dupuytren's contracture
levocetirizine		True	1.360109	Not found	False	[]		musculoskeletal pain
levocetirizine		True	14.087323	Not found	False	[]		posture abnormal
levocetirizine		True	2.17878	Not found	False	[]		soft tissue disorder
levocetirizine		True	1.138769	Not found	False	[]		synovial cyst
levocetirizine		True	8.58591	Not found	False	[]		tenosynovitis stenosans
levocetirizine		True	3.7754	Not found	False	[]		chondropathy
levocetirizine		True	9.000177	Not found	False	[]		osteochondrosis
levocetirizine		True	2.17878	Not found	False	[]		ligament disorder
levocetirizine		True	3.7754	Not found	False	[]		breast adenoma
levocetirizine		True	28.84545	Not found	False	[]		breast neoplasm
levocetirizine		True	4.134179	Not found	False	[]		acrochordon
levocetirizine		True	1.38212	Not found	False	[]		neoplasm recurrence
levocetirizine		True	1.38212	Not found	False	[]		neuroma
levocetirizine		True	1.827496	Not found	False	[]		renal cyst
levocetirizine		True	3.7754	Not found	False	[]		renal cancer metastatic
levocetirizine		True	3.7754	Not found	False	[]		renal neoplasm
levocetirizine		True	8.58591	Not found	False	[]		haemorrhagic ovarian cyst
levocetirizine		True	2.17878	Not found	False	[]		ovarian cyst ruptured
levocetirizine		True	18.7754	Not found	False	[]		uterine cyst
levocetirizine		True	1.38212	Not found	False	[]		endometrial cancer
levocetirizine		True	9.18372	Not found	False	[]		sinus polyp
levocetirizine		True	8.58591	Not found	False	[]		benign lung neoplasm
levocetirizine		True	3.7754	Not found	False	[]		lung adenocarcinoma stage iv
levocetirizine		True	2.817275	Not found	False	[]		lung neoplasm
levocetirizine		True	8.58591	Not found	False	[]		malignant melanoma in situ
levocetirizine		True	8.58591	Not found	False	[]		neoplasm skin
levocetirizine		True	1.6808339999999995	Not found	False	[]		skin cancer
levocetirizine		True	1.38212	Not found	False	[]		myelitis
levocetirizine		True	1.3678249999999998	Not found	False	[]		intracranial aneurysm
levocetirizine		True	2.7562870000000004	Not found	False	[]		carotid artery occlusion
levocetirizine		True	8.58591	Not found	False	[]		cerebral artery occlusion
levocetirizine		True	2.17878	Not found	False	[]		cerebral thrombosis
levocetirizine		True	1.38212	Not found	False	[]		intraventricular haemorrhage
levocetirizine		True	3.7754	Not found	False	[]		ruptured cerebral aneurysm
levocetirizine		True	1.440711	Not found	False	[]		carotid artery disease
levocetirizine		True	18.7754	Not found	False	[]		cerebral artery stenosis
levocetirizine		True	3.7754	Not found	False	[]		cerebral microangiopathy
levocetirizine		True	1.0497039999999995	Not found	False	[]		facial paresis
levocetirizine		True	1.705511	Not found	False	[]		facial paralysis
levocetirizine		True	18.7754	Not found	False	[]		hyposmia
levocetirizine		True	3.922228	Not found	False	[]		parosmia
levocetirizine		True	3.595901	Not found	False	[]		trigeminal neuralgia
levocetirizine		True	2.17878	Not found	False	[]		hypertensive encephalopathy
levocetirizine		True	1.2111649999999998	Not found	False	[]		migraine
levocetirizine		True	3.163552	Not found	False	[]		idiopathic intracranial hypertension
levocetirizine		True	1.0497039999999995	Not found	False	[]		intracranial pressure increased
levocetirizine		True	2.17878	Not found	False	[]		retrograde amnesia
levocetirizine		True	1.142777	Not found	False	[]		disturbance in attention
levocetirizine		True	1.193952	Not found	False	[]		mental impairment
levocetirizine		True	1.38212	Not found	False	[]		chorea
levocetirizine		True	1.35954	Not found	False	[]		akathisia
levocetirizine		True	1.172733	Not found	False	[]		movement disorder
levocetirizine		True	1.38212	Not found	False	[]		diplegia
levocetirizine		True	4.134179	Not found	False	[]		monoparesis
levocetirizine		True	2.505458	Not found	False	[]		monoplegia
levocetirizine		True	1.709655	Not found	False	[]		cerebellar syndrome
levocetirizine		True	3.595901	Not found	False	[]		apraxia
levocetirizine		True	1.033193	Not found	False	[]		altered state of consciousness
levocetirizine		True	8.58591	Not found	False	[]		consciousness fluctuating
levocetirizine		True	1.38212	Not found	False	[]		postictal state
levocetirizine		True	1.0510739999999998	Not found	False	[]		sedation
levocetirizine		True	1.7354820000000002	Found	False	[]	drowsiness	somnolence
levocetirizine		True	14.087323	Not found	False	[]		psychomotor skills impaired
levocetirizine		True	2.51705	Not found	False	[]		clonus
levocetirizine		True	8.58591	Not found	False	[]		exaggerated startle response
levocetirizine		True	1.38212	Not found	False	[]		grimacing
levocetirizine		True	8.58591	Not found	False	[]		meningism
levocetirizine		True	1.31834	Not found	False	[]		restlessness
levocetirizine		True	2.272605	Not found	False	[]		formication
levocetirizine		True	1.149559	Not found	False	[]		paraesthesia
levocetirizine		True	1.667454	Not found	False	[]		hypoaesthesia
levocetirizine		True	2.17878	Not found	False	[]		dyslalia
levocetirizine		True	1.41206	Not found	False	[]		serotonin syndrome
levocetirizine		True	3.7754	Not found	False	[]		demyelinating polyneuropathy
levocetirizine		True	8.58591	Not found	False	[]		cubital tunnel syndrome
levocetirizine		True	4.006418999999999	Not found	False	[]		peripheral sensory neuropathy
levocetirizine		True	8.58591	Not found	False	[]		dreamy state
levocetirizine		True	3.7754	Not found	False	[]		clonic convulsion
levocetirizine		True	2.158452	Not found	False	[]		epilepsy
levocetirizine		True	2.0555769999999995	Not found	False	[]		febrile convulsion
levocetirizine		True	2.17878	Not found	False	[]		tonic convulsion
levocetirizine		True	18.7754	Not found	False	[]		sleep paralysis
levocetirizine		True	2.925516	Not found	False	[]		somnambulism
levocetirizine		True	19.134179	Not found	False	[]		terminal insomnia
levocetirizine		True	3.7754	Not found	False	[]		circadian rhythm sleep disorder
levocetirizine		True	3.7754	Not found	False	[]		lumbosacral radiculopathy
levocetirizine		True	8.58591	Not found	False	[]		spinal cord oedema
levocetirizine		True	18.7754	Not found	False	[]		syringomyelia
levocetirizine		True	3.7754	Not found	False	[]		cerebral ventricle dilatation
levocetirizine		True	7.207598	Not found	False	[]		abortion spontaneous
levocetirizine		True	8.58591	Not found	False	[]		abortion threatened
levocetirizine		True	2.666929	Not found	False	[]		foetal growth restriction
levocetirizine		True	3.7754	Not found	False	[]		breech presentation
levocetirizine		True	3.7754	Not found	False	[]		induced labour
levocetirizine		True	8.58591	Not found	False	[]		prolonged labour
levocetirizine		True	14.087323	Not found	False	[]		large for dates baby
levocetirizine		True	1.440711	Not found	False	[]		small for dates baby
levocetirizine		True	28.84545	Not found	False	[]		placental infarction
levocetirizine		True	3.7754	Not found	False	[]		postpartum haemorrhage
levocetirizine		True	5.327297000000001	Found	False	[]	pregnancy	pregnancy
levocetirizine		True	8.58591	Not found	False	[]		pregnancy after post coital contraception
levocetirizine		True	2.666929	Not found	False	[]		pregnancy on oral contraceptive
levocetirizine		True	8.58591	Not found	False	[]		neurosis
levocetirizine		True	1.011499	Not found	False	[]		anxiety
levocetirizine		True	3.7754	Not found	False	[]		fear of eating
levocetirizine		True	1.38212	Not found	False	[]		compulsions
levocetirizine		True	4.94738	Not found	False	[]		panic disorder
levocetirizine		True	8.58591	Not found	False	[]		head banging
levocetirizine		True	8.58591	Not found	False	[]		oppositional defiant disorder
levocetirizine		True	1.38212	Not found	False	[]		distractibility
levocetirizine		True	3.052789	Not found	False	[]		communication disorder
levocetirizine		True	1.225632	Not found	False	[]		depressive symptom
levocetirizine		True	2.076203	Not found	False	[]		psychomotor retardation
levocetirizine		True	1.225632	Not found	False	[]		persecutory delusion
levocetirizine		True	1.384816	Not found	False	[]		hallucination, auditory
levocetirizine		True	8.58591	Not found	False	[]		confabulation
levocetirizine		True	1.246129	Not found	False	[]		bipolar i disorder
levocetirizine		True	1.38212	Not found	False	[]		flat affect
levocetirizine		True	1.5069290000000002	Not found	False	[]		euphoric mood
levocetirizine		True	1.0510739999999998	Not found	False	[]		emotional disorder
levocetirizine		True	1.3678249999999998	Not found	False	[]		frustration tolerance decreased
levocetirizine		True	1.289212	Not found	False	[]		aggression
levocetirizine		True	1.555462	Not found	False	[]		hyperventilation
levocetirizine		True	1.191003	Not found	False	[]		throat tightness
levocetirizine		True	4.387917	Not found	False	[]		alcohol abuse
levocetirizine		True	8.58591	Not found	False	[]		female orgasmic disorder
levocetirizine		True	18.7754	Not found	False	[]		organic erectile dysfunction
levocetirizine		True	1.043345	Not found	False	[]		libido decreased
levocetirizine		True	1.6208680000000002	Not found	False	[]		intentional self-injury
levocetirizine		True	2.505458	Not found	False	[]		suicidal behaviour
levocetirizine		True	1.0704509999999998	Not found	False	[]		suicide attempt
levocetirizine		True	1.854777	Not found	False	[]		urinary bladder haemorrhage
levocetirizine		True	3.073259	Not found	False	[]		cystitis haemorrhagic
levocetirizine		True	1.0497039999999995	Not found	False	[]		urinary tract disorder
levocetirizine		True	3.7754	Not found	False	[]		nephritic syndrome
levocetirizine		True	1.061813	Not found	False	[]		nephrotic syndrome
levocetirizine		True	2.0555769999999995	Not found	False	[]		nephritis
levocetirizine		True	3.7754	Not found	False	[]		glomerulonephropathy
levocetirizine		True	3.7754	Not found	False	[]		renal haemorrhage
levocetirizine		True	8.58591	Not found	False	[]		urethral pain
levocetirizine		True	1.061813	Not found	False	[]		polyuria
levocetirizine		True	2.51705	Not found	False	[]		breast enlargement
levocetirizine		True	1.854777	Not found	False	[]		prostatitis
levocetirizine		True	2.666929	Not found	False	[]		genital haemorrhage
levocetirizine		True	3.7754	Not found	False	[]		genital pain
levocetirizine		True	2.17878	Not found	False	[]		genital rash
levocetirizine		True	1.38212	Not found	False	[]		ejaculation failure
levocetirizine		True	3.7754	Not found	False	[]		priapism
levocetirizine		True	2.17878	Not found	False	[]		infertility
levocetirizine		True	8.58591	Not found	False	[]		infertility female
levocetirizine		True	9.000177	Not found	False	[]		infertility male
levocetirizine		True	3.7754	Not found	False	[]		endometrial disorder
levocetirizine		True	3.7754	Not found	False	[]		uterine atrophy
levocetirizine		True	1.709655	Not found	False	[]		uterine disorder
levocetirizine		True	2.076203	Not found	False	[]		uterine haemorrhage
levocetirizine		True	3.7754	Not found	False	[]		uterine spasm
levocetirizine		True	1.435118	Not found	False	[]		asthmatic crisis
levocetirizine		True	3.595901	Not found	False	[]		bronchial obstruction
levocetirizine		True	2.666929	Not found	False	[]		status asthmaticus
levocetirizine		True	8.58591	Not found	False	[]		cystic lung disease
levocetirizine		True	1.0176619999999998	Not found	False	[]		interstitial lung disease
levocetirizine		True	3.7754	Not found	False	[]		pulmonary calcification
levocetirizine		True	2.51705	Not found	False	[]		restrictive pulmonary disease
levocetirizine		True	2.7562870000000004	Not found	False	[]		pulmonary infarction
levocetirizine		True	2.51705	Not found	False	[]		bradypnoea
levocetirizine		True	1.709655	Not found	False	[]		hypopnoea
levocetirizine		True	1.993093	Not found	False	[]		sputum discoloured
levocetirizine		True	4.134179	Not found	False	[]		lung hyperinflation
levocetirizine		True	1.272834	Not found	False	[]		rales
levocetirizine		True	1.0497039999999995	Not found	False	[]		painful respiration
levocetirizine		True	1.38212	Not found	False	[]		respiration abnormal
levocetirizine		True	2.0555769999999995	Not found	False	[]		suffocation feeling
levocetirizine		True	3.163552	Not found	False	[]		bronchopneumopathy
levocetirizine		True	1.37346	Not found	False	[]		lung disorder
levocetirizine		True	1.102348	Not found	False	[]		respiratory disorder
levocetirizine		True	8.58591	Not found	False	[]		paranasal sinus discomfort
levocetirizine		True	1.443875	Not found	False	[]		rhinorrhoea
levocetirizine		True	1.635337	Not found	False	[]		sneezing
levocetirizine		True	1.5069290000000002	Not found	False	[]		snoring
levocetirizine		True	3.163552	Not found	False	[]		upper respiratory tract congestion
levocetirizine		True	1.667454	Not found	False	[]		upper respiratory tract inflammation
levocetirizine		True	5.753993	Not found	False	[]		diaphragmatic disorder
levocetirizine		True	2.076203	Not found	False	[]		vocal cord disorder
levocetirizine		True	8.58591	Not found	False	[]		vasomotor rhinitis
levocetirizine		True	1.224559	Not found	False	[]		epistaxis
levocetirizine		True	3.7754	Not found	False	[]		nasal mucosal disorder
levocetirizine		True	6.557623	Not found	False	[]		nasal oedema
levocetirizine		True	1.709655	Not found	False	[]		nasal septum deviation
levocetirizine		True	3.7754	Not found	False	[]		nasal septum perforation
levocetirizine		True	8.58591	Not found	False	[]		nasal septum ulceration
levocetirizine		True	5.753993	Not found	False	[]		nasal turbinate hypertrophy
levocetirizine		True	3.7754	Not found	False	[]		pharyngeal haemorrhage
levocetirizine		True	1.180736	Not found	False	[]		pharyngeal oedema
levocetirizine		True	2.17878	Not found	False	[]		pharyngeal ulceration
levocetirizine		True	5.753993	Not found	False	[]		skin striae
levocetirizine		True	1.272834	Not found	False	[]		dermatitis bullous
levocetirizine		True	1.197721	Not found	False	[]		pain of skin
levocetirizine		True	3.7754	Not found	False	[]		parakeratosis
levocetirizine		True	1.796293	Not found	False	[]		skin disorder
levocetirizine		True	1.667454	Not found	False	[]		skin fissures
levocetirizine		True	3.7754	Not found	False	[]		skin fragility
levocetirizine		True	1.38212	Not found	False	[]		skin induration
levocetirizine		True	1.209737	Not found	False	[]		skin lesion
levocetirizine		True	1.6697700000000002	Not found	False	[]		skin necrosis
levocetirizine		True	2.17878	Not found	False	[]		skin swelling
levocetirizine		True	1.375121	Not found	False	[]		swelling face
levocetirizine		True	1.922911	Not found	False	[]		dermatitis
levocetirizine		True	2.17878	Not found	False	[]		dermatitis diaper
levocetirizine		True	2.440429	Not found	False	[]		eczema
levocetirizine		True	3.7754	Not found	False	[]		neurodermatitis
levocetirizine		True	5.483945	Not found	False	[]		prurigo
levocetirizine		True	1.38212	Not found	False	[]		seborrhoeic dermatitis
levocetirizine		True	3.84381	Not found	False	[]		skin irritation
levocetirizine		True	1.657326	Not found	False	[]		erythema
levocetirizine		True	2.669816	Not found	False	[]		generalised erythema
levocetirizine		True	1.800149	Not found	False	[]		rash erythematous
levocetirizine		True	2.032648	Not found	False	[]		skin exfoliation
levocetirizine		True	3.7754	Not found	False	[]		granuloma annulare
levocetirizine		True	1.48015	Not found	False	[]		photosensitivity reaction
levocetirizine		True	1.6450233	Not found	False	[]		pruritus
levocetirizine		True	1.761696	Not found	False	[]		pruritus generalised
levocetirizine		True	1.376931	Not found	False	[]		rash pruritic
levocetirizine		True	1.368223	Not found	False	[]		psoriasis
levocetirizine		True	3.073259	Not found	False	[]		pustular psoriasis
levocetirizine		True	8.58591	Not found	False	[]		fixed eruption
levocetirizine		True	1.7110214	Not found	False	[]		rash
levocetirizine		True	1.350306	Not found	False	[]		rash generalised
levocetirizine		True	1.172733	Not found	False	[]		rash macular
levocetirizine		True	2.471597	Not found	False	[]		rash maculo-papular
levocetirizine		True	8.178483	Not found	False	[]		rash morbilliform
levocetirizine		True	8.58591	Not found	False	[]		rash scarlatiniform
levocetirizine		True	2.666929	Not found	False	[]		rash vesicular
levocetirizine		True	1.225632	Not found	False	[]		skin hyperpigmentation
levocetirizine		True	2.666929	Not found	False	[]		skin mass
levocetirizine		True	1.0510739999999998	Not found	False	[]		acne
levocetirizine		True	18.7754	Not found	False	[]		acne cystic
levocetirizine		True	2.17878	Not found	False	[]		alopecia areata
levocetirizine		True	3.7754	Not found	False	[]		miliaria
levocetirizine		True	3.163552	Not found	False	[]		sweat gland disorder
levocetirizine		True	9.000177	Not found	False	[]		hypertrichosis
levocetirizine		True	2.51705	Not found	False	[]		onychoclasis
levocetirizine		True	9.000177	Not found	False	[]		onychomadesis
levocetirizine		True	3.84381	Not found	False	[]		hair growth abnormal
levocetirizine		True	8.58591	Not found	False	[]		seborrhoea
levocetirizine		True	1.440711	Not found	False	[]		haemorrhage subcutaneous
levocetirizine		True	2.0555769999999995	Not found	False	[]		skin oedema
levocetirizine		True	1.167758	Not found	False	[]		off label use
levocetirizine		True	7.274179	Not found	False	[]		peripheral venous disease
levocetirizine		True	1.38212	Not found	False	[]		embolism venous
levocetirizine		True	3.517321	Not found	False	[]		venous thrombosis
levocetirizine		True	1.914002	Not found	False	[]		thrombophlebitis superficial
levocetirizine		True	2.17878	Not found	False	[]		poor venous access
levocetirizine		True	2.17878	Not found	False	[]		aortic dilatation
levocetirizine		True	1.38212	Not found	False	[]		aortic disorder
levocetirizine		True	3.7754	Not found	False	[]		angiodysplasia
levocetirizine		True	8.58591	Not found	False	[]		arterial haemorrhage
levocetirizine		True	1.3678249999999998	Not found	False	[]		essential hypertension
levocetirizine		True	8.58591	Not found	False	[]		orthostatic hypertension
levocetirizine		True	1.38212	Not found	False	[]		arteritis
levocetirizine		True	1.0497039999999995	Not found	False	[]		varicose vein
levocetirizine		True	2.17878	Not found	False	[]		peritonitis
levocetirizine		True	3.941191	Not found	False	[]		drug-induced liver injury
levocetirizine		True	1.38212	Not found	False	[]		non-alcoholic steatohepatitis
levocetirizine		True	3.7754	Not found	False	[]		counterfeit product administered
levocetirizine		True	2.51705	Not found	False	[]		h1n1 influenza
levocetirizine		True	1.38212	Not found	False	[]		craniocerebral injury
levocetirizine		True	1.38212	Not found	False	[]		traumatic lung injury
levocetirizine		True	3.7754	Not found	False	[]		spinal column injury
levocetirizine		True	1.667454	Not found	False	[]		uterine perforation
levocetirizine		True	2.17878	Not found	False	[]		bladder dysfunction
levocetirizine		True	1.38212	Not found	False	[]		prerenal failure
levocetirizine		True	8.58591	Not found	False	[]		use of accessory respiratory muscles
levocetirizine		True	8.58591	Not found	False	[]		increased viscosity of upper respiratory secretion
levocetirizine		True	5.269946	Not found	False	[]		nasal obstruction
levocetirizine		True	1.6808339999999995	Not found	False	[]		upper-airway cough syndrome
levocetirizine		True	8.58591	Not found	False	[]		cerebral small vessel ischaemic disease
levocetirizine		True	1.38212	Not found	False	[]		macule
levocetirizine		True	1.5069290000000002	Not found	False	[]		papule
levocetirizine		True	2.17878	Not found	False	[]		slow speech
levocetirizine		True	1.854777	Not found	False	[]		bone loss
levocetirizine		True	2.17878	Not found	False	[]		exostosis of jaw
levocetirizine		True	3.595901	Not found	False	[]		vertebral foraminal stenosis
levocetirizine		True	3.7754	Not found	False	[]		rheumatic disorder
levocetirizine		True	1.7975399999999997	Not found	False	[]		large intestine polyp
levocetirizine		True	8.58591	Not found	False	[]		infusion site bruising
levocetirizine		True	1.366827	Not found	False	[]		injection site bruising
levocetirizine		True	1.38212	Not found	False	[]		hepatocellular carcinoma
levocetirizine		True	2.17878	Not found	False	[]		juvenile idiopathic arthritis
levocetirizine		True	1.246129	Not found	False	[]		clostridium difficile infection
levocetirizine		True	4.134179	Not found	False	[]		incorrect dosage administered
levocetirizine		True	8.58591	Not found	False	[]		autoimmune haemolytic anaemia
levocetirizine		True	1.38212	Not found	False	[]		intentional underdose
levocetirizine		True	2.17878	Not found	False	[]		aspergillus infection
levocetirizine		True	8.58591	Not found	False	[]		herpes zoster meningitis
levocetirizine		True	3.7754	Not found	False	[]		circumstance or information capable of leading to device use error
levocetirizine		True	1.0497039999999995	Not found	False	[]		product use issue
mefruside		True	2.549566					anaemia
mefruside		True	8.60443					blood loss anaemia
mefruside		True	8.60443					disseminated intravascular coagulation
mefruside		True	18.79683					thrombocytopenia
mefruside		True	8.60443					eosinophilia
mefruside		True	4.164764					bradycardia
mefruside		True	8.60443					atrial fibrillation
mefruside		True	3.79683					palpitations
mefruside		True	8.60443					acute myocardial infarction
mefruside		True	6.771335					chest pain
mefruside		True	3.79683					myocardial infarction
mefruside		True	3.79683					gastric ulcer
mefruside		True	8.60443					hyperthermia
mefruside		True	3.112856					pyrexia
mefruside		True	5.782954999999999					malaise
mefruside		True	8.60443					chills
mefruside		True	9.026543					condition aggravated
mefruside		True	1.40564					hepatic function abnormal
mefruside		True	8.60443					hepatic failure
mefruside		True	3.79683					asthma
mefruside		True	8.60443					erythema multiforme
mefruside		True	2.20154					drug eruption
mefruside		True	3.79683					respiratory tract infection
mefruside		True	2.20154					pneumonia
mefruside		True	8.60443					nasopharyngitis
mefruside		True	8.60443					influenza
mefruside		True	2.20154					decreased appetite
mefruside		True	2.20154					arthralgia
mefruside		True	3.79683					cerebral haemorrhage
mefruside		True	8.60443					cerebral infarction
mefruside		True	1.40564					headache
mefruside		True	8.60443					altered state of consciousness
mefruside		True	3.79683					depressed level of consciousness
mefruside		True	3.79683					seizure
mefruside		True	2.549566					acute kidney injury
mefruside		True	3.195252					chronic kidney disease
mefruside		True	1.40564					renal impairment
mefruside		True	8.60443					haematuria
mefruside		True	5.782954999999999					interstitial lung disease
dabrafenib		True	3.77569					normochromic normocytic anaemia
dabrafenib		True	8.58616					haemorrhagic diathesis
dabrafenib		True	2.535659					disseminated intravascular coagulation
dabrafenib		True	2.07674					splenomegaly
dabrafenib		True	8.58616					neutrophilia
dabrafenib		True	1.38244					atrioventricular block second degree
dabrafenib		True	9.000527					cardiotoxicity
dabrafenib		True	8.58616					metastases to heart
dabrafenib		True	2.056014					acute pulmonary oedema
dabrafenib		True	4.998732					peripheral swelling
dabrafenib		True	3.77569					autoimmune thyroiditis
dabrafenib		True	3.77569					exophthalmos
dabrafenib		True	1.38244					thyroid neoplasm
dabrafenib		True	1.38244					dry eye
dabrafenib		True	1.05016					eye pain
dabrafenib		True	4.134583					eye swelling
dabrafenib		True	2.1790900000000004					ocular icterus
dabrafenib		True	18.77569					iridocyclitis
dabrafenib		True	3.77569					iritis
dabrafenib		True	18.77569					eye inflammation
dabrafenib		True	18.77569					eye pruritus
dabrafenib		True	8.58616					retinal oedema
dabrafenib		True	1.38244					mydriasis
dabrafenib		True	8.58616					asthenopia
dabrafenib		True	3.16397					photophobia
dabrafenib		True	13.286475					chorioretinopathy
dabrafenib		True	9.000527					papilloedema
dabrafenib		True	3.77569					macular degeneration
dabrafenib		True	6.021989					retinal detachment
dabrafenib		True	2.517479					blindness
dabrafenib		True	1.0439060000000002					visual acuity reduced
dabrafenib		True	1.139328					pancreatitis acute
dabrafenib		True	3.77569					pancreatic disorder
dabrafenib		True	2.1790900000000004					large intestinal haemorrhage
dabrafenib		True	1.855319					clostridium difficile colitis
dabrafenib		True	3.77569					gastrointestinal toxicity
dabrafenib		True	5.754376					diarrhoea haemorrhagic
dabrafenib		True	1.371203					dysphagia
dabrafenib		True	1.368378					intestinal perforation
dabrafenib		True	1.38244					small intestinal perforation
dabrafenib		True	2.1790900000000004					adenocarcinoma pancreas
dabrafenib		True	1.38244					oral herpes
dabrafenib		True	4.134583					peritoneal haemorrhage
dabrafenib		True	1.710097					swollen tongue
dabrafenib		True	2.1790900000000004					injection site discolouration
dabrafenib		True	2.1790900000000004					injection site induration
dabrafenib		True	3.77569					febrile infection
dabrafenib		True	7.4224654					pyrexia
dabrafenib		True	2.90045					death
dabrafenib		True	8.58616					listless
dabrafenib		True	1.591013					malaise
dabrafenib		True	5.088348					feeling cold
dabrafenib		True	6.021989					feeling hot
dabrafenib		True	8.58616					peripheral coldness
dabrafenib		True	1.941926					gait inability
dabrafenib		True	4.45324					ill-defined disorder
dabrafenib		True	2.7568930000000003					swelling
dabrafenib		True	58.92036					terminal state
dabrafenib		True	3.596408					face oedema
dabrafenib		True	1.094884					pain
dabrafenib		True	6.736927					nodule
dabrafenib		True	1.38244					gallbladder enlargement
dabrafenib		True	3.77569					hepatitis c
dabrafenib		True	2.517479					hepatomegaly
dabrafenib		True	1.914836					hepatotoxicity
dabrafenib		True	8.58616					hypersensitivity pneumonitis
dabrafenib		True	14.087706					erythema nodosum
dabrafenib		True	3.77569					dermatitis contact
dabrafenib		True	1.5074800000000002					toxic skin eruption
dabrafenib		True	3.77569					neurosarcoidosis
dabrafenib		True	1.38244					sarcoidosis
dabrafenib		True	28.84576					vasculitis
dabrafenib		True	2.1790900000000004					infected cyst
dabrafenib		True	8.58616					postoperative wound infection
dabrafenib		True	3.77569					furuncle
dabrafenib		True	4.134583					kidney infection
dabrafenib		True	1.5074800000000002					viral infection
dabrafenib		True	3.77569					joint dislocation
dabrafenib		True	3.77569					wound haemorrhage
dabrafenib		True	6.140624					radiation skin injury
dabrafenib		True	3.409283					product administration error
dabrafenib		True	2.1790900000000004					underdose
dabrafenib		True	8.58616					feeding disorder
dabrafenib		True	2.1790900000000004					hypercreatinaemia
dabrafenib		True	2.1790900000000004					joint effusion
dabrafenib		True	2.273298					joint swelling
dabrafenib		True	3.062046					rhabdomyolysis
dabrafenib		True	2.1790900000000004					musculoskeletal disorder
dabrafenib		True	1.38244					bursitis
dabrafenib		True	8.58616					tenosynovitis
dabrafenib		True	1.226084					melanocytic naevus
dabrafenib		True	5.839071					metastases to central nervous system
dabrafenib		True	14.087706					metastases to meninges
dabrafenib		True	2.667454					metastasis
dabrafenib		True	1.5074800000000002					metastatic neoplasm
dabrafenib		True	3.053389					neoplasm progression
dabrafenib		True	8.58616					malignant pleural effusion
dabrafenib		True	28.84576					tumour haemorrhage
dabrafenib		True	3.77569					tumour pain
dabrafenib		True	2.1790900000000004					glioblastoma multiforme
dabrafenib		True	5.270425					brain neoplasm
dabrafenib		True	1.38244					transitional cell carcinoma
dabrafenib		True	8.58616					malignant melanoma in situ
dabrafenib		True	2.1790900000000004					neoplasm skin
dabrafenib		True	1.38244					skin cancer
dabrafenib		True	8.58616					myelitis
dabrafenib		True	1.05016					facial paralysis
dabrafenib		True	8.58616					migraine with aura
dabrafenib		True	2.1790900000000004					mental impairment
dabrafenib		True	1.246685					hemiparesis
dabrafenib		True	2.1790900000000004					hyporeflexia
dabrafenib		True	2.273298					aphasia
dabrafenib		True	1.286765					confusional state
dabrafenib		True	1.0624630000000002					depressed level of consciousness
dabrafenib		True	2.056014					sedation
dabrafenib		True	3.77569					motor dysfunction
dabrafenib		True	1.5074800000000002					disorientation
dabrafenib		True	3.77569					neurological decompensation
dabrafenib		True	1.05016					neurological symptom
dabrafenib		True	4.8831690000000005					palmar-plantar erythrodysaesthesia syndrome
dabrafenib		True	3.77569					demyelinating polyneuropathy
dabrafenib		True	1.38244					carpal tunnel syndrome
dabrafenib		True	1.592807					neuropathy peripheral
dabrafenib		True	8.58616					simple partial seizures
dabrafenib		True	2.056014					status epilepticus
dabrafenib		True	3.16397					hypersomnia
dabrafenib		True	2.1790900000000004					radiculopathy
dabrafenib		True	8.58616					generalised tonic-clonic seizure
dabrafenib		True	2.1790900000000004					delusion
dabrafenib		True	18.77569					illusion
dabrafenib		True	8.58616					choking sensation
dabrafenib		True	2.1790900000000004					nightmare
dabrafenib		True	1.38244					oliguria
dabrafenib		True	1.03635					urinary retention
dabrafenib		True	3.77569					vaginal discharge
dabrafenib		True	1.710097					wheezing
dabrafenib		True	8.58616					pleuritic pain
dabrafenib		True	8.58616					pharyngeal disorder
dabrafenib		True	2.1790900000000004					pharyngeal oedema
dabrafenib		True	14.087706					skin hypertrophy
dabrafenib		True	8.58616					skin odour abnormal
dabrafenib		True	1.38244					skin plaque
dabrafenib		True	2.04472					skin exfoliation
dabrafenib		True	1.556099					photosensitivity reaction
dabrafenib		True	1.2755929999999998					rash pruritic
dabrafenib		True	3.77569					decubitus ulcer
dabrafenib		True	8.58616					acne cystic
dabrafenib		True	8.58616					nail disorder
dabrafenib		True	8.58616					hair colour changes
dabrafenib		True	28.84576					hair texture abnormal
dabrafenib		True	1.38244					aortic aneurysm rupture
dabrafenib		True	1.556099					circulatory collapse
dabrafenib		True	2.056014					venous thrombosis
dabrafenib		True	8.58616					pelvic venous thrombosis
dabrafenib		True	8.58616					vitreous floaters
dabrafenib		True	1.38244					clostridium difficile infection
dabrafenib		True	8.58616					invasive ductal breast carcinoma
dabrafenib		True	8.58616					intentional underdose
dabrafenib		True	1.38244					candida infection
fondaparinux		True	1.667325					anaemia macrocytic
fondaparinux		True	2.756143					anaemia postoperative
fondaparinux		True	58.91996					conjunctival pallor
fondaparinux		True	9.398395					blood loss anaemia
fondaparinux		True	3.470305					normochromic normocytic anaemia
fondaparinux		True	1.45245					febrile bone marrow aplasia
fondaparinux		True	3.77533					myeloid maturation arrest
fondaparinux		True	3.922452					ecchymosis
fondaparinux		True	2.104954					haemorrhagic diathesis
fondaparinux		True	19.500189					haemorrhagic disorder
fondaparinux		True	1.7774870000000005					increased tendency to bruise
fondaparinux		True	1.285844					petechiae
fondaparinux		True	14.010989					spontaneous haematoma
fondaparinux		True	1.38205					factor v deficiency
fondaparinux		True	3.77533					factor viii deficiency
fondaparinux		True	8.58585					abnormal clotting factor
fondaparinux		True	3.595781					antiphospholipid syndrome
fondaparinux		True	1.31939					disseminated intravascular coagulation
fondaparinux		True	8.58585					factor v leiden mutation
fondaparinux		True	1.138637					hypercoagulation
fondaparinux		True	2.8171150000000003					hypocoagulable state
fondaparinux		True	1.1303800000000002					hypersensitivity vasculitis
fondaparinux		True	8.58585					purpura non-thrombocytopenic
fondaparinux		True	3.77533					haemodilution
fondaparinux		True	3.77533					mastocytosis
fondaparinux		True	2.055474					transfusion reaction
fondaparinux		True	2.666805					marrow hyperplasia
fondaparinux		True	8.58585					essential thrombocythaemia
fondaparinux		True	8.58585					paroxysmal nocturnal haemoglobinuria
fondaparinux		True	18.77533					evans syndrome
fondaparinux		True	1.310721					haemolysis
fondaparinux		True	1.45245					leukaemia
fondaparinux		True	3.77533					chronic lymphocytic leukaemia recurrent
fondaparinux		True	2.055474					diffuse large b-cell lymphoma
fondaparinux		True	3.77533					plasma cell leukaemia
fondaparinux		True	5.269833					plasmacytoma
fondaparinux		True	3.77533					platelet aggregation inhibition
fondaparinux		True	1.70955					platelet disorder
fondaparinux		True	1.854988					immune thrombocytopenic purpura
fondaparinux		True	1.70955					polycythaemia
fondaparinux		True	2.17871					hilar lymphadenopathy
fondaparinux		True	1.6543210000000002					lymphadenopathy
fondaparinux		True	3.163453					lymphadenopathy mediastinal
fondaparinux		True	1.365179					lymphoedema
fondaparinux		True	8.58585					lymphorrhoea
fondaparinux		True	44.218385					splenic haemorrhage
fondaparinux		True	1.049597					splenic rupture
fondaparinux		True	1.977122					drug reaction with eosinophilia and systemic symptoms
fondaparinux		True	2.00464					eosinophilia
fondaparinux		True	1.9871790000000005					leukocytosis
fondaparinux		True	2.341715					lymphopenia
fondaparinux		True	3.77533					monocytopenia
fondaparinux		True	1.70955					neutropenic infection
fondaparinux		True	8.58585					adams-stokes syndrome
fondaparinux		True	1.043212					bradyarrhythmia
fondaparinux		True	18.372476					complication associated with device
fondaparinux		True	28.84538					reperfusion arrhythmia
fondaparinux		True	1.335985					tachycardia
fondaparinux		True	2.505313					pulseless electrical activity
fondaparinux		True	1.854649					atrial thrombosis
fondaparinux		True	3.073136					cardiac procedure complication
fondaparinux		True	8.58585					dizziness exertional
fondaparinux		True	2.17871					tricuspid valve disease
fondaparinux		True	8.58585					trisomy 18
fondaparinux		True	1.440605					coronary artery dissection
fondaparinux		True	1.041096					coronary artery occlusion
fondaparinux		True	11.635465					coronary artery thrombosis
fondaparinux		True	8.58585					haemorrhage coronary artery
fondaparinux		True	8.58585					postinfarction angina
fondaparinux		True	1.38205					hepatojugular reflux
fondaparinux		True	1.131164					cardiac failure acute
fondaparinux		True	1.438018					cardiogenic shock
fondaparinux		True	1.434073					acute pulmonary oedema
fondaparinux		True	1.035448					right ventricular failure
fondaparinux		True	2.17871					hypertrophic cardiomyopathy
fondaparinux		True	2.055474					myocardial rupture
fondaparinux		True	1.38205					right ventricular dysfunction
fondaparinux		True	1.197568					myocarditis
fondaparinux		True	2.17871					pericarditis malignant
fondaparinux		True	3.77533					pericardial effusion malignant
fondaparinux		True	4.872721					pericardial haemorrhage
fondaparinux		True	1.38205					venous angioma of brain
fondaparinux		True	3.073136					aplasia
fondaparinux		True	3.77533					multiple congenital abnormalities
fondaparinux		True	2.17871					gastroschisis
fondaparinux		True	8.58585					adactyly
fondaparinux		True	4.134084					congenital musculoskeletal anomaly
fondaparinux		True	2.17871					renal aplasia
fondaparinux		True	4.45245					hydrocele
fondaparinux		True	3.052648					hypospadias
fondaparinux		True	1.70955					ear haemorrhage
fondaparinux		True	1.38205					auricular swelling
fondaparinux		True	8.58585					acute vestibular syndrome
fondaparinux		True	2.5169490000000003					vestibular disorder
fondaparinux		True	8.58585					tympanic membrane scarring
fondaparinux		True	4.209139					cushing's syndrome
fondaparinux		True	8.58585					adrenal cortex necrosis
fondaparinux		True	2.5169490000000003					adrenal disorder
fondaparinux		True	19.500189					adrenal haemorrhage
fondaparinux		True	1.854649					diabetic neuropathy
fondaparinux		True	8.58585					diabetic retinal oedema
fondaparinux		True	1.38205					diabetic retinopathy
fondaparinux		True	8.58585					premature menarche
fondaparinux		True	8.58585					dysfunctional uterine bleeding
fondaparinux		True	8.58585					premature menopause
fondaparinux		True	1.38205					insulin-requiring type 2 diabetes mellitus
fondaparinux		True	8.58585					hypoglycaemic seizure
fondaparinux		True	8.58585					prolactin-producing pituitary tumour
fondaparinux		True	1.70955					diabetes insipidus
fondaparinux		True	28.84538					conjunctival discolouration
fondaparinux		True	2.17871					conjunctivitis allergic
fondaparinux		True	1.38205					hordeolum
fondaparinux		True	1.225525					macular oedema
fondaparinux		True	3.77533					binocular eye movement disorder
fondaparinux		True	3.473804					mydriasis
fondaparinux		True	12.892556					pupils unequal
fondaparinux		True	2.17871					retinal artery embolism
fondaparinux		True	4.134084					amaurosis
fondaparinux		True	4.45245					hemianopia
fondaparinux		True	3.073136					hemianopia homonymous
fondaparinux		True	19.374816000000003					abdominal wall haematoma
fondaparinux		True	48.90464					abdominal wall haemorrhage
fondaparinux		True	8.58585					wound evisceration
fondaparinux		True	3.163453					loose tooth
fondaparinux		True	8.58585					tooth deposit
fondaparinux		True	8.58585					gingival erosion
fondaparinux		True	2.341863					diverticulum intestinal haemorrhagic
fondaparinux		True	3.77533					diverticulitis intestinal haemorrhagic
fondaparinux		True	3.77533					pancreatic mass
fondaparinux		True	14.087233					gastrointestinal anastomotic leak
fondaparinux		True	2.505313					intra-abdominal haematoma
fondaparinux		True	3.77533					pelvic mass
fondaparinux		True	3.163453					female genital tract fistula
fondaparinux		True	8.58585					oral cavity fistula
fondaparinux		True	2.17871					gastrointestinal melanosis
fondaparinux		True	2.191785					gastric haemorrhage
fondaparinux		True	1.138637					mallory-weiss syndrome
fondaparinux		True	4.293027					oesophageal haemorrhage
fondaparinux		True	4.134084					oesophageal varices haemorrhage
fondaparinux		True	14.087233					colonic haematoma
fondaparinux		True	1.225525					large intestinal haemorrhage
fondaparinux		True	1.669804					rectal haemorrhage
fondaparinux		True	3.51715					small intestinal haemorrhage
fondaparinux		True	1.549762					gastrointestinal haemorrhage
fondaparinux		True	4.242674					haematemesis
fondaparinux		True	11.083188					intra-abdominal haemorrhage
fondaparinux		True	1.71651					lower gastrointestinal haemorrhage
fondaparinux		True	5.286242					melaena
fondaparinux		True	2.379904					upper gastrointestinal haemorrhage
fondaparinux		True	3.77533					anogenital warts
fondaparinux		True	2.055474					helicobacter gastritis
fondaparinux		True	2.17871					abdominal wall abscess
fondaparinux		True	1.247176					clostridium difficile colitis
fondaparinux		True	19.134084					cytomegalovirus colitis
fondaparinux		True	1.38205					enterovirus infection
fondaparinux		True	2.432619					oesophageal candidiasis
fondaparinux		True	8.58585					colitis
fondaparinux		True	3.77533					gastroenteritis radiation
fondaparinux		True	2.17871					pouchitis
fondaparinux		True	8.58585					oesophagitis haemorrhagic
fondaparinux		True	1.872887					diarrhoea haemorrhagic
fondaparinux		True	8.58585					dyschezia
fondaparinux		True	2.341863					abdominal mass
fondaparinux		True	3.163453					gastrointestinal sounds abnormal
fondaparinux		True	1.131164					faecaloma
fondaparinux		True	1.073091					faeces discoloured
fondaparinux		True	2.131936					abdominal pain lower
fondaparinux		True	1.5067990000000002					abdominal rigidity
fondaparinux		True	1.770465					abdominal tenderness
fondaparinux		True	6.7363610000000005					abdominal symptom
fondaparinux		True	2.076076					acute abdomen
fondaparinux		True	1.225525					pneumatosis intestinalis
fondaparinux		True	5.269833					faecal vomiting
fondaparinux		True	1.440605					vomiting projectile
fondaparinux		True	9.000094					small intestinal stenosis
fondaparinux		True	4.134084					gastrointestinal obstruction
fondaparinux		True	1.471608					intestinal obstruction
fondaparinux		True	1.38205					intestinal stenosis
fondaparinux		True	5.753903					mechanical ileus
fondaparinux		True	5.753903					rectal ulcer
fondaparinux		True	5.269833					rectal ulcer haemorrhage
fondaparinux		True	1.38205					duodenal perforation
fondaparinux		True	1.889357					duodenal ulcer
fondaparinux		True	5.74826					duodenal ulcer haemorrhage
fondaparinux		True	1.941152					duodenal ulcer perforation
fondaparinux		True	2.048098					gastric ulcer
fondaparinux		True	3.305589					gastric ulcer haemorrhage
fondaparinux		True	4.122023					gastrointestinal ulcer
fondaparinux		True	2.055474					gastrointestinal ulcer haemorrhage
fondaparinux		True	3.77533					stress ulcer
fondaparinux		True	1.367694					erosive oesophagitis
fondaparinux		True	5.753903					oesophageal ulcer haemorrhage
fondaparinux		True	4.293027					oesophagitis ulcerative
fondaparinux		True	3.050623					peptic ulcer
fondaparinux		True	1.225525					intestinal infarction
fondaparinux		True	1.438168					intestinal ischaemia
fondaparinux		True	1.5919260000000002					gastric cancer
fondaparinux		True	8.58585					metastatic gastric cancer
fondaparinux		True	2.505313					colon cancer metastatic
fondaparinux		True	1.049597					metastases to peritoneum
fondaparinux		True	1.245997					oesophageal carcinoma
fondaparinux		True	6.598385					pancreatic carcinoma
fondaparinux		True	2.756143					pancreatic carcinoma metastatic
fondaparinux		True	3.77533					pancreatic cyst
fondaparinux		True	1.883526					lip oedema
fondaparinux		True	2.17871					oral dysaesthesia
fondaparinux		True	1.219459					mouth haemorrhage
fondaparinux		True	3.77533					oropharyngeal candidiasis
fondaparinux		True	2.17871					oral discharge
fondaparinux		True	8.58585					behcet's syndrome
fondaparinux		True	2.17871					pelvic fluid collection
fondaparinux		True	2.008949					peritonitis
fondaparinux		True	24.163453					haemorrhagic ascites
fondaparinux		True	19.134084					perirenal haematoma
fondaparinux		True	34.198334					peritoneal haematoma
fondaparinux		True	15.253804					peritoneal haemorrhage
fondaparinux		True	13.720191					retroperitoneal haematoma
fondaparinux		True	3.77533					salivary gland pain
fondaparinux		True	3.77533					parotid gland enlargement
fondaparinux		True	2.17871					hypogeusia
fondaparinux		True	7.525857					puncture site haemorrhage
fondaparinux		True	9.000094					vessel puncture site haematoma
fondaparinux		True	2.17871					application site discomfort
fondaparinux		True	18.77533					application site nodule
fondaparinux		True	1.38205					catheter site haematoma
fondaparinux		True	2.394434					catheter site haemorrhage
fondaparinux		True	3.77533					catheter site pain
fondaparinux		True	3.163453					implant site haematoma
fondaparinux		True	3.77533					implant site warmth
fondaparinux		True	8.58585					infusion site haematoma
fondaparinux		True	3.77533					infusion site haemorrhage
fondaparinux		True	3.77533					infusion site inflammation
fondaparinux		True	8.58585					injection site abscess
fondaparinux		True	8.58585					injection site calcification
fondaparinux		True	3.843672					injection site discolouration
fondaparinux		True	4.134084					injection site discomfort
fondaparinux		True	18.02234					injection site haematoma
fondaparinux		True	5.880342000000001					injection site induration
fondaparinux		True	5.357934					injection site irritation
fondaparinux		True	18.77533					injection site macule
fondaparinux		True	2.756143					injection site nodule
fondaparinux		True	2.5169490000000003					injection site oedema
fondaparinux		True	3.928763					injection site pain
fondaparinux		True	3.77533					injection site phlebitis
fondaparinux		True	1.430334					injection site pruritus
fondaparinux		True	2.862126					injection site rash
fondaparinux		True	1.088483					injection site reaction
fondaparinux		True	3.552945					injection site swelling
fondaparinux		True	1.38205					injection site ulcer
fondaparinux		True	8.540737					injection site urticaria
fondaparinux		True	2.341863					injection site vesicles
fondaparinux		True	1.049597					injection site warmth
fondaparinux		True	2.705929					hyperthermia
fondaparinux		True	1.4519					hypothermia
fondaparinux		True	1.0504503					pyrexia
fondaparinux		True	2.6120330000000003					brain death
fondaparinux		True	2.341863					foetal death
fondaparinux		True	1.440605					autonomic nervous system imbalance
fondaparinux		True	8.58585					sensation of blood flow
fondaparinux		True	8.58585					trendelenburg's symptom
fondaparinux		True	3.77533					adhesion
fondaparinux		True	18.77533					bloody discharge
fondaparinux		True	2.000189					disease complication
fondaparinux		True	9.528796					effusion
fondaparinux		True	1.524354					general physical health deterioration
fondaparinux		True	1.393001					ill-defined disorder
fondaparinux		True	20.821474					induration
fondaparinux		True	1.521969					swelling
fondaparinux		True	1.755437					mobility decreased
fondaparinux		True	1.408918					multiple organ dysfunction syndrome
fondaparinux		True	2.29036					nonspecific reaction
fondaparinux		True	5.035311					pallor
fondaparinux		True	8.58585					pneumatosis
fondaparinux		True	8.58585					pre-existing disease
fondaparinux		True	1.043212					secretion discharge
fondaparinux		True	2.491504					inflammation
fondaparinux		True	3.77533					inflammation of wound
fondaparinux		True	4.45245					mucosal haemorrhage
fondaparinux		True	1.7973909999999995					polyp
fondaparinux		True	1.7444290000000002					flank pain
fondaparinux		True	1.367694					non-cardiac chest pain
fondaparinux		True	2.266909					procedural pain
fondaparinux		True	2.17871					suprapubic pain
fondaparinux		True	3.77533					product name confusion
fondaparinux		True	1.5067990000000002					product storage error
fondaparinux		True	2.17871					excessive granulation tissue
fondaparinux		True	1.0618					impaired healing
fondaparinux		True	1.138637					cell death
fondaparinux		True	4.143466					necrosis
fondaparinux		True	5.753903					wound necrosis
fondaparinux		True	1.440605					calcinosis
fondaparinux		True	1.38205					hyperplasia
fondaparinux		True	2.17871					metaplasia
fondaparinux		True	3.77533					perforated ulcer
fondaparinux		True	1.277049					cholecystitis
fondaparinux		True	1.38205					hepatic rupture
fondaparinux		True	1.442682					liver injury
fondaparinux		True	3.77533					traumatic liver injury
fondaparinux		True	1.70955					asterixis
fondaparinux		True	5.753903					budd-chiari syndrome
fondaparinux		True	12.569661					hepatic haematoma
fondaparinux		True	9.367694					hepatic haemorrhage
fondaparinux		True	2.17871					hepatic ischaemia
fondaparinux		True	8.58585					hepatic vein occlusion
fondaparinux		True	4.134084					hepatic vein thrombosis
fondaparinux		True	3.33377					portal vein thrombosis
fondaparinux		True	1.180291					hepatitis
fondaparinux		True	4.293027					haemangioma of liver
fondaparinux		True	2.146714					dermatitis allergic
fondaparinux		True	2.076076					type iv hypersensitivity reaction
fondaparinux		True	1.388262					toxic skin eruption
fondaparinux		True	1.149493					laryngeal oedema
fondaparinux		True	3.77533					urticaria papular
fondaparinux		True	2.17871					vitiligo
fondaparinux		True	8.58585					renal amyloidosis
fondaparinux		True	2.17871					cytokine release syndrome
fondaparinux		True	8.58585					multifocal motor neuropathy
fondaparinux		True	8.58585					acute graft versus host disease
fondaparinux		True	28.84538					renal vasculitis
fondaparinux		True	1.38205					vasculitic rash
fondaparinux		True	5.753903					vasculitis necrotising
fondaparinux		True	1.667325					immunosuppression
fondaparinux		True	3.77533					post herpetic neuralgia
fondaparinux		True	2.17871					roseola
fondaparinux		True	8.58585					abscess bacterial
fondaparinux		True	1.049597					arthritis bacterial
fondaparinux		True	5.753903					bacteriuria
fondaparinux		True	1.5919260000000002					gangrene
fondaparinux		True	8.58585					sinusitis bacterial
fondaparinux		True	3.242283					escherichia urinary tract infection
fondaparinux		True	1.043212					helicobacter infection
fondaparinux		True	9.465654					klebsiella sepsis
fondaparinux		True	9.293027					pneumonia legionella
fondaparinux		True	3.77533					listeriosis
fondaparinux		True	3.77533					proteus infection
fondaparinux		True	3.77533					pseudomonal bacteraemia
fondaparinux		True	1.049597					pseudomonal sepsis
fondaparinux		True	1.38205					staphylococcal abscess
fondaparinux		True	1.37458					erysipelas
fondaparinux		True	8.58585					acarodermatitis
fondaparinux		True	2.17871					candiduria
fondaparinux		True	1.049597					arthritis infective
fondaparinux		True	1.043212					meningitis aseptic
fondaparinux		True	19.134084					mediastinitis
fondaparinux		True	2.17871					pelvic abscess
fondaparinux		True	24.163453					post procedural infection
fondaparinux		True	8.58585					postoperative abscess
fondaparinux		True	3.242283					superinfection
fondaparinux		True	2.707048					wound infection
fondaparinux		True	1.434948					pneumonia
fondaparinux		True	1.70955					lung abscess
fondaparinux		True	1.352316					lung infection
fondaparinux		True	8.58585					post procedural pneumonia
fondaparinux		True	1.38205					muscle abscess
fondaparinux		True	1.081164					sepsis
fondaparinux		True	1.2200479999999998					septic shock
fondaparinux		True	2.055474					acute sinusitis
fondaparinux		True	1.38205					chronic sinusitis
fondaparinux		True	1.38205					tracheobronchitis
fondaparinux		True	3.073136					pyelonephritis acute
fondaparinux		True	69.244196					haematoma infection
fondaparinux		True	8.58585					adenovirus infection
fondaparinux		True	8.58585					disseminated cytomegaloviral infection
fondaparinux		True	5.753903					respiratory tract infection viral
fondaparinux		True	1.38205					fracture delayed union
fondaparinux		True	3.77533					traumatic fracture
fondaparinux		True	9.746372					haemarthrosis
fondaparinux		True	2.055474					patella fracture
fondaparinux		True	1.38205					skull fracture
fondaparinux		True	8.58585					respiratory fume inhalation disorder
fondaparinux		True	1.42666					acute generalised exanthematous pustulosis
fondaparinux		True	1.45245					skin toxicity
fondaparinux		True	5.269833					splenic haematoma
fondaparinux		True	3.77533					aortic rupture
fondaparinux		True	2.055474					arterial rupture
fondaparinux		True	5.753903					vascular injury
fondaparinux		True	2.17871					vascular rupture
fondaparinux		True	6.7363610000000005					brain contusion
fondaparinux		True	6.792569					brain herniation
fondaparinux		True	28.84538					decerebration
fondaparinux		True	10.25028					extradural haematoma
fondaparinux		True	5.536818					subdural haematoma
fondaparinux		True	1.770465					subdural haemorrhage
fondaparinux		True	1.38205					craniocerebral injury
fondaparinux		True	28.84538					haemothorax
fondaparinux		True	3.77533					tracheal injury
fondaparinux		True	1.225525					epicondylitis
fondaparinux		True	3.394273					nerve compression
fondaparinux		True	1.70955					arthropod bite
fondaparinux		True	3.77533					crush syndrome
fondaparinux		True	1.00155					skin abrasion
fondaparinux		True	27.389313					traumatic haematoma
fondaparinux		True	6.489668999999999					wound complication
fondaparinux		True	9.691699					wound haemorrhage
fondaparinux		True	14.087233					renal haematoma
fondaparinux		True	3.77533					urethral injury
fondaparinux		True	2.17871					vaginal laceration
fondaparinux		True	2.17871					scrotal haematoma
fondaparinux		True	8.830686					blood blister
fondaparinux		True	2.534728					skin laceration
fondaparinux		True	14.138086					subcutaneous haematoma
fondaparinux		True	5.753903					spinal cord haemorrhage
fondaparinux		True	8.58585					spinal cord injury cervical
fondaparinux		True	19.134084					spinal epidural haemorrhage
fondaparinux		True	8.58585					heat exhaustion
fondaparinux		True	8.58585					osteoradionecrosis
fondaparinux		True	1.39125					product administration error
fondaparinux		True	11.412833					incorrect product administration duration
fondaparinux		True	1.571095					underdose
fondaparinux		True	1.242844					overdose
fondaparinux		True	3.77533					deep vein thrombosis postoperative
fondaparinux		True	2.73161					phlebitis
fondaparinux		True	3.77533					vascular access complication
fondaparinux		True	3.77533					vascular graft occlusion
fondaparinux		True	1.5919260000000002					injury associated with device
fondaparinux		True	8.58585					medical device discomfort
fondaparinux		True	3.77533					medical device site reaction
fondaparinux		True	11.82932					anastomotic haemorrhage
fondaparinux		True	18.77533					failure to anastomose
fondaparinux		True	5.753903					graft thrombosis
fondaparinux		True	258.98104					incision site haematoma
fondaparinux		True	45.297265					incision site haemorrhage
fondaparinux		True	19.500189					procedural haemorrhage
fondaparinux		True	1.131825					post procedural complication
fondaparinux		True	18.77533					post procedural discharge
fondaparinux		True	31.39668					post procedural haematoma
fondaparinux		True	48.90464					post procedural swelling
fondaparinux		True	19.293027					postoperative thrombosis
fondaparinux		True	27.479193					postoperative wound complication
fondaparinux		True	1.298452					procedural complication
fondaparinux		True	3.163453					procedural hypotension
fondaparinux		True	3.595781					surgical procedure repeated
fondaparinux		True	6.7363610000000005					suture rupture
fondaparinux		True	5.753903					wound decomposition
fondaparinux		True	2.104106					wound dehiscence
fondaparinux		True	9.183619					post procedural pulmonary embolism
fondaparinux		True	2.17871					tracheal haemorrhage
fondaparinux		True	8.58585					skin graft failure
fondaparinux		True	1.440605					iron overload
fondaparinux		True	3.77533					postoperative renal failure
fondaparinux		True	3.77533					wrong patient received product
fondaparinux		True	3.77533					endotracheal intubation complication
fondaparinux		True	6.489668999999999					chromaturia
fondaparinux		True	3.408552					hyperlactacidaemia
fondaparinux		True	1.45245					hypercapnia
fondaparinux		True	1.199534					respiratory failure
fondaparinux		True	3.073136					respiratory alkalosis
fondaparinux		True	8.58585					anorexia nervosa
fondaparinux		True	1.258653					failure to thrive
fondaparinux		True	18.77533					pica
fondaparinux		True	2.46851					hypovolaemia
fondaparinux		True	23.637219					shock haemorrhagic
fondaparinux		True	2.104106					iron deficiency
fondaparinux		True	9.183619					hyperamylasaemia
fondaparinux		True	1.66962					metabolic disorder
fondaparinux		True	2.17871					bone erosion
fondaparinux		True	4.134084					bone sequestrum
fondaparinux		True	9.000094					connective tissue disorder
fondaparinux		True	3.77533					chondrocalcinosis
fondaparinux		True	8.58585					chondromalacia
fondaparinux		True	5.578587					joint effusion
fondaparinux		True	3.359374					joint range of motion decreased
fondaparinux		True	25.655071					muscle haemorrhage
fondaparinux		True	5.753903					cogwheel rigidity
fondaparinux		True	13.044952					compartment syndrome
fondaparinux		True	1.049597					muscle necrosis
fondaparinux		True	2.17871					limb deformity
fondaparinux		True	5.753903					intervertebral disc compression
fondaparinux		True	4.47752					sciatica
fondaparinux		True	8.58585					head deformity
fondaparinux		True	1.245997					lumbar spinal stenosis
fondaparinux		True	1.245997					scoliosis
fondaparinux		True	1.779683					musculoskeletal chest pain
fondaparinux		True	2.17871					nodule
fondaparinux		True	4.947217					fistula
fondaparinux		True	2.6120330000000003					groin pain
fondaparinux		True	3.77533					neck mass
fondaparinux		True	9.293027					soft tissue haemorrhage
fondaparinux		True	3.77533					fibroma
fondaparinux		True	8.58585					bone sarcoma
fondaparinux		True	3.77533					leiomyosarcoma
fondaparinux		True	1.384615					metastases to bone
fondaparinux		True	3.77533					tenosynovitis stenosans
fondaparinux		True	8.58585					vertebral lesion
fondaparinux		True	3.887538					breast cancer metastatic
fondaparinux		True	9.000094					breast cancer recurrent
fondaparinux		True	18.77533					dermal cyst
fondaparinux		True	1.440605					melanocytic naevus
fondaparinux		True	8.58585					seborrhoeic keratosis
fondaparinux		True	1.564954					metastases to central nervous system
fondaparinux		True	7.32932					adenocarcinoma
fondaparinux		True	1.078998					malignant neoplasm progression
fondaparinux		True	2.755755					neoplasm malignant
fondaparinux		True	3.050623					malignant pleural effusion
fondaparinux		True	8.58585					tumour compression
fondaparinux		True	5.753903					tumour necrosis
fondaparinux		True	9.000094					paraneoplastic syndrome
fondaparinux		True	7.525857					brain neoplasm malignant
fondaparinux		True	1.434948					brain neoplasm
fondaparinux		True	8.58585					uterine cyst
fondaparinux		True	2.5169490000000003					cervix carcinoma
fondaparinux		True	8.58585					metastatic uterine cancer
fondaparinux		True	8.58585					lung adenocarcinoma stage iv
fondaparinux		True	9.000094					squamous cell carcinoma of lung
fondaparinux		True	2.6120330000000003					non-small cell lung cancer
fondaparinux		True	3.163453					non-small cell lung cancer metastatic
fondaparinux		True	1.126783					lung neoplasm
fondaparinux		True	2.17871					bronchial carcinoma
fondaparinux		True	4.895748					lung cancer metastatic
fondaparinux		True	8.58585					lung carcinoma cell type unspecified stage iii
fondaparinux		True	4.134084					lung carcinoma cell type unspecified stage iv
fondaparinux		True	2.633145					lung neoplasm malignant
fondaparinux		True	8.58585					metastatic bronchial carcinoma
fondaparinux		True	1.854649					malignant melanoma
fondaparinux		True	2.055474					metastatic malignant melanoma
fondaparinux		True	8.58585					gliosis
fondaparinux		True	1.440605					intracranial aneurysm
fondaparinux		True	12.793413					brain stem haemorrhage
fondaparinux		True	19.387782					cerebellar haematoma
fondaparinux		True	5.704702					cerebellar haemorrhage
fondaparinux		True	2.17871					cerebral artery thrombosis
fondaparinux		True	11.495086					cerebral haematoma
fondaparinux		True	2.127184					cerebral ischaemia
fondaparinux		True	1.38205					haemorrhagic transformation stroke
fondaparinux		True	23.467887					intracranial haematoma
fondaparinux		True	6.226857					intraventricular haemorrhage
fondaparinux		True	2.461717					ischaemic stroke
fondaparinux		True	4.293027					meningorrhagia
fondaparinux		True	2.935498					subarachnoid haemorrhage
fondaparinux		True	3.163453					thrombotic stroke
fondaparinux		True	1.225525					intracranial venous sinus thrombosis
fondaparinux		True	8.58585					reversible ischaemic neurological deficit
fondaparinux		True	1.827272					facial paralysis
fondaparinux		True	1.4310329999999998					hydrocephalus
fondaparinux		True	5.753903					brain compression
fondaparinux		True	2.313837					brain oedema
fondaparinux		True	7.006187					intracranial pressure increased
fondaparinux		True	1.07098					disturbance in attention
fondaparinux		True	1.049597					akinesia
fondaparinux		True	3.103659					hemiparesis
fondaparinux		True	8.58585					hemiplegia
fondaparinux		True	3.797954					monoparesis
fondaparinux		True	7.421697					monoplegia
fondaparinux		True	3.497382					paralysis
fondaparinux		True	2.076076					paraparesis
fondaparinux		True	6.808273					paraplegia
fondaparinux		True	3.271484					paresis
fondaparinux		True	1.225525					quadriplegia
fondaparinux		True	5.753903					essential tremor
fondaparinux		True	6.139803					extensor plantar response
fondaparinux		True	2.129143					hyporeflexia
fondaparinux		True	1.38205					reflexes abnormal
fondaparinux		True	2.104106					cerebellar syndrome
fondaparinux		True	2.187409					coma
fondaparinux		True	2.171984					aphasia
fondaparinux		True	8.58585					neurologic neglect syndrome
fondaparinux		True	3.1535200000000003					altered state of consciousness
fondaparinux		True	8.58585					somnolence neonatal
fondaparinux		True	5.497315					motor dysfunction
fondaparinux		True	2.076076					clonus
fondaparinux		True	8.015251					neurological decompensation
fondaparinux		True	1.131164					neurological symptom
fondaparinux		True	2.29036					dysaesthesia
fondaparinux		True	1.831594					hyperaesthesia
fondaparinux		True	3.77533					allodynia
fondaparinux		True	2.17871					anaesthesia
fondaparinux		True	3.581896					sensory loss
fondaparinux		True	1.046963					dysarthria
fondaparinux		True	9.000094					echolalia
fondaparinux		True	1.70955					mutism
fondaparinux		True	2.055474					autonomic neuropathy
fondaparinux		True	1.38205					sensorimotor disorder
fondaparinux		True	2.076076					peroneal nerve palsy
fondaparinux		True	2.17871					radial nerve palsy
fondaparinux		True	1.38205					neuritis
fondaparinux		True	3.77533					simple partial seizures
fondaparinux		True	2.055474					clonic convulsion
fondaparinux		True	4.387782					cauda equina syndrome
fondaparinux		True	2.29036					spinal cord compression
fondaparinux		True	3.77533					spinal cord disorder
fondaparinux		True	8.58585					spinal cord oedema
fondaparinux		True	8.58585					intracranial mass
fondaparinux		True	2.055474					encephalomalacia
fondaparinux		True	1.667325					foetal distress syndrome
fondaparinux		True	1.225525					premature rupture of membranes
fondaparinux		True	9.183619					haemorrhage in pregnancy
fondaparinux		True	1.45245					pre-eclampsia
fondaparinux		True	8.58585					ruptured ectopic pregnancy
fondaparinux		True	2.17871					umbilical cord around neck
fondaparinux		True	8.58585					umbilical cord vascular disorder
fondaparinux		True	2.17871					delivery
fondaparinux		True	3.443667					live birth
fondaparinux		True	8.58585					confabulation
fondaparinux		True	1.38205					antisocial behaviour
fondaparinux		True	1.225525					impaired self-care
fondaparinux		True	2.17871					nicotine dependence
fondaparinux		True	2.17871					stress
fondaparinux		True	2.8171150000000003					urinary bladder haemorrhage
fondaparinux		True	4.006265					renal haemorrhage
fondaparinux		True	2.3249					anuria
fondaparinux		True	1.2927529					renal failure
fondaparinux		True	1.0601247					acute kidney injury
fondaparinux		True	1.030851					renal impairment
fondaparinux		True	3.163453					pyelocaliectasis
fondaparinux		True	1.38205					renal artery occlusion
fondaparinux		True	28.84538					renal cortical necrosis
fondaparinux		True	11.110521					renal vein thrombosis
fondaparinux		True	8.58585					ureteral necrosis
fondaparinux		True	8.58585					ureteric dilatation
fondaparinux		True	3.77533					urethral obstruction
fondaparinux		True	5.753903					urethral haemorrhage
fondaparinux		True	3.77533					bladder pain
fondaparinux		True	18.77533					bladder tamponade
fondaparinux		True	2.17871					micturition frequency decreased
fondaparinux		True	2.17871					urge incontinence
fondaparinux		True	3.163453					urine abnormality
fondaparinux		True	1.049597					haemorrhage urinary tract
fondaparinux		True	2.341863					nephrocalcinosis
fondaparinux		True	1.475998					metrorrhagia
fondaparinux		True	3.77533					penile haemorrhage
fondaparinux		True	18.77533					penile ulceration
fondaparinux		True	18.77533					genital lesion
fondaparinux		True	3.77533					pruritus genital
fondaparinux		True	1.049597					ejaculation failure
fondaparinux		True	9.465654					pelvic haematoma
fondaparinux		True	3.77533					endometrial hypertrophy
fondaparinux		True	4.134084					uterine enlargement
fondaparinux		True	8.58585					uterine haematoma
fondaparinux		True	5.269833					bronchial haemorrhage
fondaparinux		True	1.854649					bronchial obstruction
fondaparinux		True	3.77533					bronchostenosis
fondaparinux		True	3.77533					lower respiratory tract inflammation
fondaparinux		True	2.17871					pulmonary granuloma
fondaparinux		True	3.77533					cystic lung disease
fondaparinux		True	1.726717					emphysema
fondaparinux		True	2.17871					non-cardiogenic pulmonary oedema
fondaparinux		True	2.5169490000000003					pleural disorder
fondaparinux		True	3.054751					pleurisy
fondaparinux		True	1.146801					pleural effusion
fondaparinux		True	1.620403					pneumothorax
fondaparinux		True	3.969294					pulmonary arterial hypertension
fondaparinux		True	1.0878679999999998					pulmonary hypertension
fondaparinux		True	5.880342000000001					pulmonary infarction
fondaparinux		True	2.266909					pulmonary thrombosis
fondaparinux		True	4.134084					cheyne-stokes respiration
fondaparinux		True	3.77533					grunting
fondaparinux		True	1.115195					respiratory distress
fondaparinux		True	1.183711					tachypnoea
fondaparinux		True	6.7363610000000005					hypocapnia
fondaparinux		True	1.049597					sputum discoloured
fondaparinux		True	2.17871					increased viscosity of bronchial secretion
fondaparinux		True	2.17871					lung hyperinflation
fondaparinux		True	2.754497					pulmonary haemorrhage
fondaparinux		True	18.77533					painful respiration
fondaparinux		True	3.77533					respiratory tract haemorrhage
fondaparinux		True	2.17871					upper-airway cough syndrome
fondaparinux		True	1.38205					rhinalgia
fondaparinux		True	2.17871					nasal inflammation
fondaparinux		True	8.58585					nasal odour
fondaparinux		True	3.77533					nasal septum deviation
fondaparinux		True	8.58585					nasal septum disorder
fondaparinux		True	1.38205					pharyngeal disorder
fondaparinux		True	19.134084					tracheal disorder
fondaparinux		True	1.245997					lichenoid keratosis
fondaparinux		True	3.77533					hypertrophic scar
fondaparinux		True	8.58585					acanthosis
fondaparinux		True	1.440605					epidermal necrosis
fondaparinux		True	1.556523					skin discolouration
fondaparinux		True	3.77533					skin fragility
fondaparinux		True	3.163453					skin induration
fondaparinux		True	1.484991					skin lesion
fondaparinux		True	9.06376					skin necrosis
fondaparinux		True	3.634557					skin plaque
fondaparinux		True	1.38205					intertrigo
fondaparinux		True	1.854649					prurigo
fondaparinux		True	2.17871					photodermatosis
fondaparinux		True	1.331093					rash macular
fondaparinux		True	1.848284					rash maculo-papular
fondaparinux		True	4.293027					rash scarlatiniform
fondaparinux		True	1.367694					rash vesicular
fondaparinux		True	3.054751					pigmentation disorder
fondaparinux		True	10.522785					haemorrhage subcutaneous
fondaparinux		True	4.672962					skin haemorrhage
fondaparinux		True	1.7973909999999995					livedo reticularis
fondaparinux		True	2.17871					vasoconstriction
fondaparinux		True	8.58585					spider naevus
fondaparinux		True	3.0125831					off label use
fondaparinux		True	8.58585					artery dissection
fondaparinux		True	1.225525					aortic aneurysm rupture
fondaparinux		True	2.5169490000000003					peripheral artery aneurysm
fondaparinux		True	1.430334					infarction
fondaparinux		True	2.104954					ischaemia
fondaparinux		True	4.500189					vascular occlusion
fondaparinux		True	8.58585					peripheral artery stenosis
fondaparinux		True	1.941152					poor peripheral circulation
fondaparinux		True	18.77533					inferior vena caval occlusion
fondaparinux		True	2.364709					circulatory collapse
fondaparinux		True	7.384821					hypovolaemic shock
fondaparinux		True	2.341863					cardiovascular insufficiency
fondaparinux		True	3.797954					arterial thrombosis
fondaparinux		True	9.183619					embolism venous
fondaparinux		True	19.134084					post thrombotic syndrome
fondaparinux		True	4.149268					venous thrombosis
fondaparinux		True	8.58585					peripheral artery thrombosis
fondaparinux		True	2.077646					jugular vein thrombosis
fondaparinux		True	11.110521					pelvic venous thrombosis
fondaparinux		True	2.560656					thrombophlebitis
fondaparinux		True	7.158712					venous thrombosis limb
fondaparinux		True	9.63511					vena cava thrombosis
fondaparinux		True	1.5067990000000002					arterial disorder
fondaparinux		True	2.17871					capillary disorder
fondaparinux		True	4.173039999999999					haemodynamic instability
fondaparinux		True	1.38205					aortic arteriosclerosis
fondaparinux		True	2.055474					aortic dilatation
fondaparinux		True	1.38205					aortic disorder
fondaparinux		True	11.772944					arterial haemorrhage
fondaparinux		True	8.58585					exsanguination
fondaparinux		True	1.38205					hypertensive emergency
fondaparinux		True	3.77533					systolic hypertension
fondaparinux		True	8.58585					phlebitis deep
fondaparinux		True	9.000094					phlebitis superficial
fondaparinux		True	19.134084					varicose vein ruptured
fondaparinux		True	8.58585					post transplant lymphoproliferative disorder
fondaparinux		True	18.77533					systolic dysfunction
fondaparinux		True	1.38205					gastrointestinal tract irritation
fondaparinux		True	1.70955					device related sepsis
fondaparinux		True	3.073136					atypical pneumonia
fondaparinux		True	2.17871					h1n1 influenza
fondaparinux		True	8.58585					wound haematoma
fondaparinux		True	8.58585					tumour rupture
fondaparinux		True	8.58585					bladder dysfunction
fondaparinux		True	1.38205					nasal obstruction
fondaparinux		True	2.5169490000000003					exposed bone in jaw
fondaparinux		True	1.251573					osteonecrosis of jaw
fondaparinux		True	3.595781					brain midline shift
fondaparinux		True	8.58585					facial asymmetry
fondaparinux		True	3.77533					haemangioma of bone
fondaparinux		True	8.58585					metastases to pelvis
fondaparinux		True	5.753903					embolism arterial
fondaparinux		True	6.616766					injection site bruising
fondaparinux		True	2.17871					cholangiocarcinoma
fondaparinux		True	1.854649					hepatic cancer
fondaparinux		True	1.38205					meniscus injury
fondaparinux		True	2.5248380000000004					prescribed overdose
fondaparinux		True	18.77533					bone cancer
fondaparinux		True	1.70955					incorrect dosage administered
fondaparinux		True	3.77533					spontaneous haemorrhage
molindone		True	9.009528	Not found	False	[]		granulocytopenia
molindone		True	2.18687	Not found	False	[]		sinus bradycardia
molindone		True	8.59251	Not found	False	[]		mitral valve incompetence
molindone		True	1.39048	Not found	False	[]		chest discomfort
molindone		True	1.39048	Not found	False	[]		cardiac failure congestive
molindone		True	1.39048	Not found	False	[]		cardiomegaly
molindone		True	2.18687	Not found	False	[]		vertigo
molindone		True	1.39048	Not found	False	[]		diabetic neuropathy
molindone		True	2.18687	Not found	False	[]		menstruation irregular
molindone		True	1.792408	Not found	False	[]		diabetes mellitus
molindone		True	3.78302	Not found	False	[]		type 1 diabetes mellitus
molindone		True	2.18687	Not found	False	[]		type 2 diabetes mellitus
molindone		True	2.18687	Not found	False	[]		hypoglycaemia
molindone		True	2.18687	Not found	False	[]		hypothyroidism
molindone		True	1.869365	Not found	False	[]		pancreatitis
molindone		True	1.38272	Not found	False	[]		diarrhoea
molindone		True	9.009528	Not found	False	[]		abdominal distension
molindone		True	3.78302	Not found	False	[]		dysgeusia
molindone		True	3.424644	Not found	False	[]		neuroleptic malignant syndrome
molindone		True	2.18687	Not found	False	[]		lethargy
molindone		True	8.59251	Not found	False	[]		discomfort
molindone		True	3.78302	Not found	False	[]		liver disorder
molindone		True	1.39048	Not found	False	[]		urinary tract infection
molindone		True	1.39048	Not found	False	[]		toxicity to various agents
molindone		True	18.78302	Not found	False	[]		ketoacidosis
molindone		True	3.609526	Not found	False	[]		hyperlipidaemia
molindone		True	18.78302	Not found	False	[]		muscle twitching
molindone		True	1.39048	Not found	False	[]		muscular weakness
molindone		True	8.59251	Not found	False	[]		musculoskeletal discomfort
molindone		True	2.067272	Not found	False	[]		musculoskeletal stiffness
molindone		True	2.18687	Not found	False	[]		breast cancer
molindone		True	2.18687	Not found	False	[]		dementia
molindone		True	1.39048	Not found	False	[]		amnesia
molindone		True	3.78302	Not found	False	[]		cognitive disorder
molindone		True	9.195201	Not found	False	[]		dystonia
molindone		True	1.39048	Not found	False	[]		parkinsonism
molindone		True	2.528531	Not found	False	[]		sedation
molindone		True	8.59251	Not found	False	[]		stupor
molindone		True	2.528531	Not found	False	[]		disorientation
molindone		True	8.59251	Not found	False	[]		tic
molindone		True	2.067272	Not found	False	[]		speech disorder
molindone		True	8.59251	Not found	False	[]		carpal tunnel syndrome
molindone		True	4.023968	Not found	False	[]		seizure
molindone		True	1.966755	Not found	False	[]		insomnia
molindone		True	1.39048	Not found	False	[]		nervousness
molindone		True	8.59251	Not found	False	[]		tension
molindone		True	3.78302	Not found	False	[]		obsessive thoughts
molindone		True	8.59251	Not found	False	[]		attention deficit/hyperactivity disorder
molindone		True	3.78302	Not found	False	[]		screaming
molindone		True	1.574519	Not found	False	[]		depression
molindone		True	8.59251	Not found	False	[]		hallucination, visual
molindone		True	1.39048	Not found	False	[]		bipolar disorder
molindone		True	2.067272	Not found	False	[]		mania
molindone		True	4.144994	Not found	False	[]		anger
molindone		True	3.174752	Not found	False	[]		paranoia
molindone		True	5.764247	Not found	False	[]		mental disorder
molindone		True	1.0584570000000002	Not found	False	[]		suicidal ideation
molindone		True	8.59251	Not found	False	[]		intentional product misuse
molindone		True	8.59251	Not found	False	[]		menstrual disorder
molindone		True	8.59251	Not found	False	[]		pruritus genital
molindone		True	3.78302	Not found	False	[]		circulatory collapse
molindone		True	8.59251	Not found	False	[]		orthostatic hypotension
molindone		True	3.652503	Not found	False	[]		hypertension
molindone		True	2.528531	Not found	False	[]		prescribed overdose
streptozocin		True	8.59486					lymphoma
streptozocin		True	3.092161					thrombocytopenia
streptozocin		True	2.18976					lymphadenopathy
streptozocin		True	3.78574					metastases to lymph nodes
streptozocin		True	1.06392					neutropenia
streptozocin		True	5.76792					tachycardia
streptozocin		True	2.071471					atrial fibrillation
streptozocin		True	2.18976					cardiac disorder
streptozocin		True	8.59486					cyanosis
streptozocin		True	18.78574					haemoptysis
streptozocin		True	2.18976					palpitations
streptozocin		True	2.071471					oedema peripheral
streptozocin		True	1.39347					cardiac failure
streptozocin		True	3.78574					pulmonary congestion
streptozocin		True	8.59486					pulmonary oedema
streptozocin		True	8.59486					hyperglycaemia
streptozocin		True	9.012874					hypoglycaemia
streptozocin		True	8.59486					pancreatic neuroendocrine tumour
streptozocin		True	8.59486					visual impairment
streptozocin		True	8.59486					tooth disorder
streptozocin		True	8.59486					gingival bleeding
streptozocin		True	8.59486					gastrointestinal disorder
streptozocin		True	8.59486					gastric haemorrhage
streptozocin		True	2.071471					constipation
streptozocin		True	8.59486					gastrooesophageal reflux disease
streptozocin		True	8.59486					dyspepsia
streptozocin		True	4.148872					abdominal distension
streptozocin		True	1.242096					abdominal pain
streptozocin		True	2.18976					abdominal pain upper
streptozocin		True	8.59486					abdominal tenderness
streptozocin		True	3.78574					intestinal obstruction
streptozocin		True	2.18976					stomatitis
streptozocin		True	1.066297					asthenia
streptozocin		True	1.693094					fatigue
streptozocin		True	3.78574					flushing
streptozocin		True	8.59486					influenza like illness
streptozocin		True	8.59486					swelling
streptozocin		True	8.59486					pallor
streptozocin		True	3.78574					inflammation
streptozocin		True	8.59486					cholelithiasis
streptozocin		True	8.59486					hepatic failure
streptozocin		True	6.753172					metastases to liver
streptozocin		True	1.242096					sepsis
streptozocin		True	3.78574					upper respiratory tract infection
streptozocin		True	8.59486					hip fracture
streptozocin		True	8.59486					nephropathy toxic
streptozocin		True	18.78574					medication error
streptozocin		True	8.59486					wound dehiscence
streptozocin		True	1.725779					respiratory failure
streptozocin		True	2.18976					decreased appetite
streptozocin		True	8.59486					eating disorder
streptozocin		True	2.18976					malnutrition
streptozocin		True	3.78574					bone disorder
streptozocin		True	1.39347					osteonecrosis
streptozocin		True	2.18976					muscular weakness
streptozocin		True	1.39347					pain in extremity
streptozocin		True	12.379202					malignant neoplasm progression
streptozocin		True	1.39347					neoplasm malignant
streptozocin		True	2.18976					cerebrovascular accident
streptozocin		True	8.59486					migraine
streptozocin		True	3.78574					memory impairment
streptozocin		True	2.18976					confusional state
streptozocin		True	8.59486					disorientation
streptozocin		True	1.39347					palmar-plantar erythrodysaesthesia syndrome
streptozocin		True	8.59486					neuropathy peripheral
streptozocin		True	2.18976					anxiety
streptozocin		True	18.78574					nephropathy
streptozocin		True	6.753172					acute kidney injury
streptozocin		True	3.78574					chronic kidney disease
streptozocin		True	12.586472					renal impairment
streptozocin		True	14.10125					proteinuria
streptozocin		True	8.59486					cough
streptozocin		True	3.78574					epistaxis
streptozocin		True	3.78574					skin ulcer
streptozocin		True	4.148872					alopecia
streptozocin		True	1.725779					off label use
streptozocin		True	2.18976					embolism
streptozocin		True	4.311219					hypertension
streptozocin		True	8.59486					upper-airway cough syndrome
aluminum chloride		True	3.17877					anaemia
aluminum chloride		True	9.012874					lymphadenopathy
aluminum chloride		True	5.76792					tachycardia
aluminum chloride		True	3.78574					atrial fibrillation
aluminum chloride		True	3.78574					cardiac arrest
aluminum chloride		True	8.59486					haemoptysis
aluminum chloride		True	2.532652					palpitations
aluminum chloride		True	8.59486					syncope
aluminum chloride		True	8.59486					coronary artery disease
aluminum chloride		True	8.59486					angina pectoris
aluminum chloride		True	3.47316					chest pain
aluminum chloride		True	2.071471					oedema peripheral
aluminum chloride		True	3.78574					cardiac failure congestive
aluminum chloride		True	3.78574					congestive cardiomyopathy
aluminum chloride		True	8.59486					pericardial effusion
aluminum chloride		True	9.012874					ear pain
aluminum chloride		True	18.78574					deafness neurosensory
aluminum chloride		True	9.012874					tinnitus
aluminum chloride		True	8.59486					type 2 diabetes mellitus
aluminum chloride		True	18.78574					glucose tolerance impaired
aluminum chloride		True	18.78574					visual impairment
aluminum chloride		True	28.85643					hiatus hernia
aluminum chloride		True	3.78574					anal fissure
aluminum chloride		True	5.76792					dental caries
aluminum chloride		True	8.59486					periodontitis
aluminum chloride		True	18.78574					loose tooth
aluminum chloride		True	8.59486					gingivitis
aluminum chloride		True	4.148872					rectal haemorrhage
aluminum chloride		True	9.012874					gastrointestinal haemorrhage
aluminum chloride		True	28.85643					haematochezia
aluminum chloride		True	6.753172					colitis ulcerative
aluminum chloride		True	5.76792					gastritis
aluminum chloride		True	8.59486					pouchitis
aluminum chloride		True	18.78574					oesophagitis
aluminum chloride		True	9.388102					gastrooesophageal reflux disease
aluminum chloride		True	8.59486					irritable bowel syndrome
aluminum chloride		True	9.311219					dyspepsia
aluminum chloride		True	1.159255					abdominal pain
aluminum chloride		True	8.59486					abdominal pain lower
aluminum chloride		True	1.457021					abdominal pain upper
aluminum chloride		True	3.78574					abdominal discomfort
aluminum chloride		True	18.78574					dysphagia
aluminum chloride		True	1.7223850000000005					nausea
aluminum chloride		True	1.693094					vomiting
aluminum chloride		True	14.10125					haemorrhoids
aluminum chloride		True	18.78574					pharyngitis
aluminum chloride		True	1.39347					dry mouth
aluminum chloride		True	1.5270840000000003					fatigue
aluminum chloride		True	2.18976					feeling abnormal
aluminum chloride		True	5.76792					gait disturbance
aluminum chloride		True	4.148872					hyperhidrosis
aluminum chloride		True	2.18976					irritability
aluminum chloride		True	18.78574					swelling
aluminum chloride		True	1.546994					pain
aluminum chloride		True	18.78574					procedural pain
aluminum chloride		True	5.76792					cholecystitis
aluminum chloride		True	3.78574					cholecystitis acute
aluminum chloride		True	3.272012					cholecystitis chronic
aluminum chloride		True	3.298796					cholelithiasis
aluminum chloride		True	9.012874					biliary dyskinesia
aluminum chloride		True	3.3448100000000003					gallbladder disorder
aluminum chloride		True	2.18976					gallbladder injury
aluminum chloride		True	9.012874					gallbladder hypofunction
aluminum chloride		True	18.78574					hepatic cyst
aluminum chloride		True	8.59486					hepatic function abnormal
aluminum chloride		True	8.59486					portal vein thrombosis
aluminum chloride		True	4.148872					asthma
aluminum chloride		True	3.78574					cellulitis
aluminum chloride		True	18.78574					localised infection
aluminum chloride		True	2.18976					bronchitis
aluminum chloride		True	5.76792					sinusitis
aluminum chloride		True	1.725779					urinary tract infection
aluminum chloride		True	3.78574					joint dislocation
aluminum chloride		True	9.012874					femur fracture
aluminum chloride		True	18.78574					hip fracture
aluminum chloride		True	9.012874					rib fracture
aluminum chloride		True	18.78574					tendonitis
aluminum chloride		True	19.148872					road traffic accident
aluminum chloride		True	3.17877					contusion
aluminum chloride		True	8.59486					wrong technique in product usage process
aluminum chloride		True	8.59486					intentional overdose
aluminum chloride		True	9.012874					phlebitis
aluminum chloride		True	28.85643					osteopenia
aluminum chloride		True	18.78574					osteoporosis
aluminum chloride		True	9.012874					hypokalaemia
aluminum chloride		True	14.10125					fluid retention
aluminum chloride		True	6.753172					hyperlipidaemia
aluminum chloride		True	9.012874					dyslipidaemia
aluminum chloride		True	3.78574					vitamin d deficiency
aluminum chloride		True	9.012874					bone disorder
aluminum chloride		True	18.78574					exostosis
aluminum chloride		True	1.242096					arthralgia
aluminum chloride		True	9.199322					osteoarthritis
aluminum chloride		True	5.76792					spinal osteoarthritis
aluminum chloride		True	18.78574					fibromyalgia
aluminum chloride		True	4.311219					muscle spasms
aluminum chloride		True	8.59486					muscle twitching
aluminum chloride		True	8.59486					restless legs syndrome
aluminum chloride		True	9.012874					intervertebral disc protrusion
aluminum chloride		True	5.287433					back pain
aluminum chloride		True	4.148872					musculoskeletal pain
aluminum chloride		True	4.4088840000000005					pain in extremity
aluminum chloride		True	8.59486					back disorder
aluminum chloride		True	8.59486					musculoskeletal disorder
aluminum chloride		True	9.012874					malignant neoplasm progression
aluminum chloride		True	18.78574					neoplasm progression
aluminum chloride		True	18.78574					amnesia
aluminum chloride		True	1.39347					memory impairment
aluminum chloride		True	8.59486					disturbance in attention
aluminum chloride		True	8.59486					burning sensation
aluminum chloride		True	8.59486					carpal tunnel syndrome
aluminum chloride		True	18.78574					neuropathy peripheral
aluminum chloride		True	3.78574					abnormal dreams
aluminum chloride		True	9.311219					insomnia
aluminum chloride		True	8.59486					sleep apnoea syndrome
aluminum chloride		True	1.39347					abortion spontaneous
aluminum chloride		True	1.019114					anxiety
aluminum chloride		True	3.78574					nervousness
aluminum chloride		True	2.18976					stress
aluminum chloride		True	28.85643					attention deficit/hyperactivity disorder
aluminum chloride		True	3.092161					anhedonia
aluminum chloride		True	8.59486					depressed mood
aluminum chloride		True	3.78574					hallucination
aluminum chloride		True	5.76792					anger
aluminum chloride		True	4.148872					mental disorder
aluminum chloride		True	3.78574					erectile dysfunction
aluminum chloride		True	8.59486					sleep disorder
aluminum chloride		True	1.39347					suicide attempt
aluminum chloride		True	1.39347					menorrhagia
aluminum chloride		True	9.012874					vaginal discharge
aluminum chloride		True	5.76792					atelectasis
aluminum chloride		True	18.78574					pleural fibrosis
aluminum chloride		True	8.59486					vocal cord disorder
aluminum chloride		True	18.78574					nasal septum deviation
aluminum chloride		True	8.59486					sinus disorder
aluminum chloride		True	28.85643					erythema
aluminum chloride		True	2.18976					rash
aluminum chloride		True	3.78574					acne
aluminum chloride		True	2.361445					off label use
aluminum chloride		True	18.78574					arteriosclerosis
aluminum chloride		True	1.39347					hypotension
aluminum chloride		True	9.012874					embolism venous
aluminum chloride		True	1.1488930000000002					deep vein thrombosis
aluminum chloride		True	8.59486					vena cava thrombosis
aluminum chloride		True	18.78574					haemorrhage
aluminum chloride		True	2.686134					hypertension
aluminum chloride		True	5.76792					osteonecrosis of jaw
indacaterol		True	8.58598					bone marrow disorder
indacaterol		True	2.076341					leukaemia
indacaterol		True	1.4408250000000002					acute myeloid leukaemia
indacaterol		True	2.17886					lymphadenopathy mediastinal
indacaterol		True	3.77547					splenic rupture
indacaterol		True	2.000534					atrioventricular block
indacaterol		True	1.138912					atrioventricular block complete
indacaterol		True	2.505615					bundle branch block left
indacaterol		True	4.006584999999999					bundle branch block right
indacaterol		True	5.302727					arrhythmia
indacaterol		True	5.578996					extrasystoles
indacaterol		True	19.452765					tachyarrhythmia
indacaterol		True	8.58598					arrhythmia supraventricular
indacaterol		True	5.358297					atrial flutter
indacaterol		True	2.17886					atrial tachycardia
indacaterol		True	2.17886					sinus arrest
indacaterol		True	1.3007559999999998					sinus tachycardia
indacaterol		True	2.342125					supraventricular extrasystoles
indacaterol		True	4.02015					supraventricular tachycardia
indacaterol		True	2.722848					cardiac arrest
indacaterol		True	1.3822					cardiac death
indacaterol		True	14.087421					cardiac fibrillation
indacaterol		True	2.912682					cardio-respiratory arrest
indacaterol		True	3.520541					sudden death
indacaterol		True	3.795465					ventricular extrasystoles
indacaterol		True	8.58598					cardiac ventricular disorder
indacaterol		True	2.105391					cyanosis
indacaterol		True	2.392101					haemoptysis
indacaterol		True	1.637759					syncope
indacaterol		True	1.3704809999999998					dyspnoea exertional
indacaterol		True	4.293271					orthopnoea
indacaterol		True	4.452765					aortic valve incompetence
indacaterol		True	8.58598					aortic valve stenosis
indacaterol		True	1.7977019999999997					cardiac valve disease
indacaterol		True	1.3822					heart valve incompetence
indacaterol		True	2.17886					mitral valve disease
indacaterol		True	2.267284					mitral valve incompetence
indacaterol		True	8.58598					pulmonary valve stenosis
indacaterol		True	3.77547					tricuspid valve disease
indacaterol		True	1.2257479999999998					arteriosclerosis coronary artery
indacaterol		True	1.6381169999999998					acute myocardial infarction
indacaterol		True	1.555626					angina unstable
indacaterol		True	8.58598					arteriospasm coronary
indacaterol		True	19.134283					stress cardiomyopathy
indacaterol		True	2.593936					cardiac failure
indacaterol		True	9.18383					cardiac failure chronic
indacaterol		True	1.941461					cardiogenic shock
indacaterol		True	14.47346					cardiopulmonary failure
indacaterol		True	2.290664					acute pulmonary oedema
indacaterol		True	2.525294					pulmonary congestion
indacaterol		True	3.3767590000000003					pulmonary oedema
indacaterol		True	14.087421					cor pulmonale
indacaterol		True	1.2257479999999998					right ventricular failure
indacaterol		True	1.4408250000000002					ischaemic cardiomyopathy
indacaterol		True	8.58598					cardiac aneurysm
indacaterol		True	2.17886					cardiac hypertrophy
indacaterol		True	1.340948					cardiomegaly
indacaterol		True	9.18383					diastolic dysfunction
indacaterol		True	6.557776					dilatation ventricular
indacaterol		True	38.8822					left atrial dilatation
indacaterol		True	6.557776					left ventricular dysfunction
indacaterol		True	1.4408250000000002					left ventricular hypertrophy
indacaterol		True	3.77547					right ventricular dysfunction
indacaterol		True	3.596031					ventricular hypokinesia
indacaterol		True	3.7897					peripheral swelling
indacaterol		True	3.163659					cystic fibrosis
indacaterol		True	8.58598					ear congestion
indacaterol		True	5.729101					deafness
indacaterol		True	2.612433					hypoacusis
indacaterol		True	18.77547					sudden hearing loss
indacaterol		True	8.58598					meniere's disease
indacaterol		True	8.58598					vestibular neuronitis
indacaterol		True	2.17886					middle ear effusion
indacaterol		True	1.709768					cushing's syndrome
indacaterol		True	3.77547					hypercorticoidism
indacaterol		True	1.3822					adrenal suppression
indacaterol		True	8.58598					adrenal adenoma
indacaterol		True	3.163659					diabetic ketoacidosis
indacaterol		True	1.555626					diabetes mellitus inadequate control
indacaterol		True	8.58598					pituitary haemorrhage
indacaterol		True	2.51716					polydipsia
indacaterol		True	1.709768					goitre
indacaterol		True	3.517507					thyroid disorder
indacaterol		True	2.16908					hypothyroidism
indacaterol		True	8.58598					myxoedema
indacaterol		True	2.51716					thyroid cancer
indacaterol		True	1.916707					cataract
indacaterol		True	3.77547					corneal opacity
indacaterol		True	3.77547					eyelid disorder
indacaterol		True	3.163659					retinal disorder
indacaterol		True	1.705727					glaucoma
indacaterol		True	3.77547					ocular hypertension
indacaterol		True	3.77547					open angle glaucoma
indacaterol		True	8.58598					herpes ophthalmic
indacaterol		True	8.58598					iiird nerve paralysis
indacaterol		True	1.3822					nystagmus
indacaterol		True	3.77547					chorioretinopathy
indacaterol		True	14.087421					maculopathy
indacaterol		True	2.055689					retinal detachment
indacaterol		True	1.3822					retinal tear
indacaterol		True	2.17886					retinal vascular disorder
indacaterol		True	3.77547					retinal vein thrombosis
indacaterol		True	8.58598					amaurosis
indacaterol		True	3.77547					amaurosis fugax
indacaterol		True	2.17886					hemianopia homonymous
indacaterol		True	1.2257479999999998					visual field defect
indacaterol		True	19.134283					abdominal hernia
indacaterol		True	8.58598					abdominal wound dehiscence
indacaterol		True	7.274357					hiatus hernia
indacaterol		True	2.51716					umbilical hernia
indacaterol		True	18.77547					benign gastric neoplasm
indacaterol		True	9.000267000000001					loose tooth
indacaterol		True	8.58598					pancreatic duct obstruction
indacaterol		True	8.58598					oesophageal varices haemorrhage
indacaterol		True	1.667594					intestinal haemorrhage
indacaterol		True	6.736587					lower gastrointestinal haemorrhage
indacaterol		True	3.77547					rectal abscess
indacaterol		True	2.290664					gastrointestinal infection
indacaterol		True	3.77547					fungal oesophagitis
indacaterol		True	4.134283					oesophageal candidiasis
indacaterol		True	2.0308330000000003					gastritis
indacaterol		True	1.709768					ileus paralytic
indacaterol		True	2.17886					gastrointestinal sounds abnormal
indacaterol		True	8.58598					abnormal faeces
indacaterol		True	1.043489					dysphagia
indacaterol		True	1.3007559999999998					intestinal obstruction
indacaterol		True	2.17886					oesophageal stenosis
indacaterol		True	2.055689					gastric ulcer haemorrhage
indacaterol		True	3.073391					intestinal ischaemia
indacaterol		True	3.77547					varices oesophageal
indacaterol		True	2.17886					lactose intolerance
indacaterol		True	8.58598					duodenal neoplasm
indacaterol		True	8.58598					gastric neoplasm
indacaterol		True	2.17886					gastrointestinal neoplasm
indacaterol		True	9.293271					gastrointestinal carcinoma
indacaterol		True	8.58598					metastases to oesophagus
indacaterol		True	18.77547					metastases to stomach
indacaterol		True	2.51716					oesophageal carcinoma
indacaterol		True	8.58598					pancreatic neoplasm
indacaterol		True	1.709768					lip oedema
indacaterol		True	2.432958					oral candidiasis
indacaterol		True	1.6699320000000002					pharyngitis
indacaterol		True	3.77547					odynophagia
indacaterol		True	9.000267000000001					foaming at mouth
indacaterol		True	5.754091					lip discolouration
indacaterol		True	5.754091					mouth injury
indacaterol		True	2.17886					oropharyngeal discomfort
indacaterol		True	1.3822					palatal oedema
indacaterol		True	4.134283					glossitis
indacaterol		True	2.290664					tongue disorder
indacaterol		True	18.77547					tongue injury
indacaterol		True	1.061979					glossodynia
indacaterol		True	3.77547					protrusion tongue
indacaterol		True	3.77547					tongue coated
indacaterol		True	4.293271					tongue discolouration
indacaterol		True	2.7468196					death
indacaterol		True	1.276709					fatigue
indacaterol		True	1.932092					malaise
indacaterol		True	1.3822					sluggishness
indacaterol		True	1.376695					feeling abnormal
indacaterol		True	2.51716					feeling drunk
indacaterol		True	1.709768					sensation of foreign body
indacaterol		True	5.754091					sense of oppression
indacaterol		True	8.58598					thirst decreased
indacaterol		True	1.897876					gait inability
indacaterol		True	2.142226					gait disturbance
indacaterol		True	2.104413					apparent death
indacaterol		True	19.452765					concomitant disease aggravated
indacaterol		True	4.293271					concomitant disease progression
indacaterol		True	1.033397					condition aggravated
indacaterol		True	2.055689					disease complication
indacaterol		True	3.77547					effusion
indacaterol		True	5.484119					exercise tolerance decreased
indacaterol		True	3.005189					general physical health deterioration
indacaterol		True	1.18212					mobility decreased
indacaterol		True	2.17886					obstruction
indacaterol		True	5.680381					secretion discharge
indacaterol		True	1.132696					swelling
indacaterol		True	3.163659					yellow skin
indacaterol		True	1.555626					hernia
indacaterol		True	3.77547					granuloma
indacaterol		True	2.17886					mucosal disorder
indacaterol		True	4.293271					polyp
indacaterol		True	1.435302					generalised oedema
indacaterol		True	1.340948					discomfort
indacaterol		True	2.055689					flank pain
indacaterol		True	3.77547					fibrosis
indacaterol		True	4.293271					cyst
indacaterol		True	6.021586					nodule
indacaterol		True	1.854916					ulcer
indacaterol		True	2.17886					biliary colic
indacaterol		True	2.17886					hepatic cyst
indacaterol		True	1.3822					hepatic cancer
indacaterol		True	1.043489					dermatitis exfoliative
indacaterol		True	1.954103					angioedema
indacaterol		True	1.4408250000000002					laryngeal oedema
indacaterol		True	8.58598					mechanical urticaria
indacaterol		True	8.58598					vasculitic rash
indacaterol		True	1.246271					vasculitis
indacaterol		True	1.3822					immunosuppression
indacaterol		True	58.92012					nosocomial infection
indacaterol		True	1.3679670000000002					bacterial infection
indacaterol		True	2.17886					escherichia urinary tract infection
indacaterol		True	8.58598					haemophilus infection
indacaterol		True	2.17886					staphylococcal bacteraemia
indacaterol		True	1.709768					erysipelas
indacaterol		True	3.77547					tinea infection
indacaterol		True	2.055689					device related infection
indacaterol		True	8.58598					empyema
indacaterol		True	9.000267000000001					postoperative wound infection
indacaterol		True	1.3822					purulence
indacaterol		True	2.6303300000000003					respiratory tract infection
indacaterol		True	36.015771					bronchiectasis
indacaterol		True	4.88					bronchitis
indacaterol		True	14.354916					infective exacerbation of chronic obstructive airways disease
indacaterol		True	1.553384					lower respiratory tract infection
indacaterol		True	3.77547					lung abscess
indacaterol		True	5.350270999999999					lung infection
indacaterol		True	1.938612					septic shock
indacaterol		True	8.58598					acute sinusitis
indacaterol		True	2.000534					laryngitis
indacaterol		True	2.505615					rhinitis
indacaterol		True	9.000267000000001					tonsillitis
indacaterol		True	8.58598					tracheitis
indacaterol		True	2.342125					kidney infection
indacaterol		True	1.07723					urinary tract infection
indacaterol		True	9.553384					tuberculosis
indacaterol		True	5.270069					dengue fever
indacaterol		True	3.77547					herpes virus infection
indacaterol		True	4.046584					influenza
indacaterol		True	3.163659					bronchiolitis
indacaterol		True	8.58598					bone fissure
indacaterol		True	1.4408250000000002					fracture
indacaterol		True	1.3822					pathological fracture
indacaterol		True	3.77547					stress fracture
indacaterol		True	1.138912					joint injury
indacaterol		True	1.555626					limb injury
indacaterol		True	8.58598					meniscus injury
indacaterol		True	1.553384					femur fracture
indacaterol		True	9.293271					fibula fracture
indacaterol		True	2.7564420000000003					foot fracture
indacaterol		True	2.7979730000000003					hip fracture
indacaterol		True	38.8822					tibia fracture
indacaterol		True	3.77547					facial bones fracture
indacaterol		True	8.58598					cervical vertebral fracture
indacaterol		True	3.77547					lumbar vertebral fracture
indacaterol		True	5.754091					thoracic vertebral fracture
indacaterol		True	4.916382					rib fracture
indacaterol		True	6.021586					hand fracture
indacaterol		True	4.134283					humerus fracture
indacaterol		True	9.000267000000001					radius fracture
indacaterol		True	5.880698000000001					upper limb fracture
indacaterol		True	4.388063					wrist fracture
indacaterol		True	8.58598					arterial rupture
indacaterol		True	2.17886					concussion
indacaterol		True	1.3822					haemothorax
indacaterol		True	3.77547					ligament injury
indacaterol		True	1.3822					tendon injury
indacaterol		True	6.557776					accident
indacaterol		True	32.096357					asphyxia
indacaterol		True	2.17886					skin abrasion
indacaterol		True	1.806777					fall
indacaterol		True	2.17886					face injury
indacaterol		True	1.832035					head injury
indacaterol		True	5.324293					inappropriate schedule of product administration
indacaterol		True	1.476531					incorrect dose administered
indacaterol		True	2.2729090000000003					product prescribing error
indacaterol		True	1.4408250000000002					labelled drug-drug interaction medication error
indacaterol		True	8.58598					wound dehiscence
indacaterol		True	2.055689					respiratory acidosis
indacaterol		True	3.896721					respiratory failure
indacaterol		True	2.055689					eating disorder
indacaterol		True	4.134283					overweight
indacaterol		True	3.77547					weight fluctuation
indacaterol		True	3.394688					osteoporosis
indacaterol		True	8.58598					magnesium deficiency
indacaterol		True	1.5517729999999998					fluid retention
indacaterol		True	1.3822					vitamin b12 deficiency
indacaterol		True	2.17886					exostosis
indacaterol		True	9.18383					spinal disorder
indacaterol		True	8.58598					vertebral wedging
indacaterol		True	1.043489					joint stiffness
indacaterol		True	1.771476					osteoarthritis
indacaterol		True	1.138912					fibromyalgia
indacaterol		True	1.667594					muscle disorder
indacaterol		True	1.4408250000000002					hypotonia
indacaterol		True	3.77547					amyotrophy
indacaterol		True	1.3822					intervertebral disc degeneration
indacaterol		True	3.055114					intervertebral disc protrusion
indacaterol		True	9.000267000000001					lumbar spinal stenosis
indacaterol		True	8.58598					spinal deformity
indacaterol		True	1.043489					musculoskeletal chest pain
indacaterol		True	8.58598					limb mass
indacaterol		True	8.58598					fibroma
indacaterol		True	1.4408250000000002					metastases to bone
indacaterol		True	3.77547					metastases to spine
indacaterol		True	2.51716					chondropathy
indacaterol		True	8.58598					metastases to bladder
indacaterol		True	4.293271					metastases to central nervous system
indacaterol		True	8.58598					metastases to kidney
indacaterol		True	1.667594					metastases to lung
indacaterol		True	2.17886					adenoma benign
indacaterol		True	3.77547					benign neoplasm
indacaterol		True	2.212251					neoplasm malignant
indacaterol		True	1.854916					squamous cell carcinoma
indacaterol		True	5.087933					neoplasm
indacaterol		True	2.51716					meningioma
indacaterol		True	2.290664					bladder cancer
indacaterol		True	8.58598					ureteric cancer
indacaterol		True	5.754091					bladder neoplasm
indacaterol		True	2.17886					renal neoplasm
indacaterol		True	3.887971					prostate cancer
indacaterol		True	2.17886					prostate cancer recurrent
indacaterol		True	8.58598					neoplasm prostate
indacaterol		True	8.58598					vocal cord polyp
indacaterol		True	8.58598					laryngeal cancer
indacaterol		True	3.163659					lung adenocarcinoma
indacaterol		True	8.58598					pharyngeal neoplasm
indacaterol		True	5.7050860000000005					lung neoplasm
indacaterol		True	9.000267000000001					bronchial carcinoma
indacaterol		True	9.000267000000001					lung cancer metastatic
indacaterol		True	10.8885					lung neoplasm malignant
indacaterol		True	1.4408250000000002					skin cancer
indacaterol		True	3.77547					myelitis
indacaterol		True	3.77547					cerebellar infarction
indacaterol		True	6.021586					cerebral ischaemia
indacaterol		True	1.3822					cerebral thrombosis
indacaterol		True	1.049821					carotid artery stenosis
indacaterol		True	2.17886					hydrocephalus
indacaterol		True	1.5070710000000005					dementia alzheimer's type
indacaterol		True	1.855369					dementia
indacaterol		True	1.884158					memory impairment
indacaterol		True	8.58598					hyperkinesia
indacaterol		True	1.854916					hypokinesia
indacaterol		True	8.58598					diaphragmatic paralysis
indacaterol		True	1.3822					diplegia
indacaterol		True	1.393173					coma
indacaterol		True	1.062812					aphasia
indacaterol		True	1.0513119999999998					depressed level of consciousness
indacaterol		True	2.51716					motor dysfunction
indacaterol		True	3.195996					agitation
indacaterol		True	2.17886					apnoeic attack
indacaterol		True	2.51716					drooling
indacaterol		True	4.388063					head discomfort
indacaterol		True	3.77547					neurological decompensation
indacaterol		True	4.134283					neurological symptom
indacaterol		True	5.729101					aphonia
indacaterol		True	3.163659					dysphemia
indacaterol		True	1.449395					dysphonia
indacaterol		True	1.7526770000000005					speech disorder
indacaterol		True	1.365534					urinary incontinence
indacaterol		True	1.3822					polyneuropathy
indacaterol		True	2.394807					epilepsy
indacaterol		True	8.58598					myoclonic epilepsy
indacaterol		True	8.58598					hypertonic bladder
indacaterol		True	8.58598					spinal cord disorder
indacaterol		True	3.77547					syringomyelia
indacaterol		True	1.709768					normal newborn
indacaterol		True	1.505534					nervousness
indacaterol		True	1.184646					stress
indacaterol		True	2.51716					feeling of despair
indacaterol		True	1.5070710000000005					choking sensation
indacaterol		True	1.3822					impaired self-care
indacaterol		True	1.131522					mental disorder
indacaterol		True	2.17886					bladder dilatation
indacaterol		True	1.709768					bladder disorder
indacaterol		True	2.17886					urinary tract obstruction
indacaterol		True	1.654361					renal disorder
indacaterol		True	3.77547					postrenal failure
indacaterol		True	3.77547					renal artery stenosis
indacaterol		True	8.58598					renal infarct
indacaterol		True	1.103347					dysuria
indacaterol		True	1.27753					urinary retention
indacaterol		True	8.58598					ketonuria
indacaterol		True	1.4408250000000002					polyuria
indacaterol		True	2.055689					renal pain
indacaterol		True	3.77547					breast calcifications
indacaterol		True	1.854916					breast pain
indacaterol		True	8.58598					breast swelling
indacaterol		True	4.134283					prostatitis
indacaterol		True	2.17886					prostatic disorder
indacaterol		True	18.77547					prostatomegaly
indacaterol		True	39.209768					bronchial disorder
indacaterol		True	11.160273					asthmatic crisis
indacaterol		True	5.270069					bronchial obstruction
indacaterol		True	7.006759					obstructive airways disorder
indacaterol		True	2.068308					wheezing
indacaterol		True	8.58598					lower respiratory tract inflammation
indacaterol		True	18.77547					acute interstitial pneumonitis
indacaterol		True	6.282616					pulmonary fibrosis
indacaterol		True	1.3822					pleural fibrosis
indacaterol		True	2.110767					pleural effusion
indacaterol		True	5.411307					pneumothorax
indacaterol		True	2.35193					pulmonary hypertension
indacaterol		True	4.293271					pulmonary thrombosis
indacaterol		True	4.388063					hypoventilation
indacaterol		True	2.392101					respiratory arrest
indacaterol		True	1.138912					tachypnoea
indacaterol		True	8.58598					anoxia
indacaterol		True	8.58598					hypocapnia
indacaterol		True	2.6303300000000003					hypoxia
indacaterol		True	3.03083					productive cough
indacaterol		True	2.076341					sputum discoloured
indacaterol		True	9.293271					increased bronchial secretion
indacaterol		True	13.414916					lung hyperinflation
indacaterol		True	4.134283					pleuritic pain
indacaterol		True	2.17886					rhonchi
indacaterol		True	2.673277					acute respiratory failure
indacaterol		True	11.394911					suffocation feeling
indacaterol		True	1.709768					aspiration
indacaterol		True	3.77547					bronchopneumopathy
indacaterol		True	9.523065					lung disorder
indacaterol		True	1.854916					pulmonary mass
indacaterol		True	5.454846000000001					respiratory disorder
indacaterol		True	1.275114					respiratory tract congestion
indacaterol		True	8.58598					respiratory tract inflammation
indacaterol		True	2.17886					respiratory tract irritation
indacaterol		True	4.149785					choking
indacaterol		True	6.322412					increased upper airway secretion
indacaterol		True	9.000267000000001					snoring
indacaterol		True	2.17886					upper respiratory tract inflammation
indacaterol		True	2.17886					laryngeal disorder
indacaterol		True	8.58598					vocal cord thickening
indacaterol		True	3.77547					epiglottic oedema
indacaterol		True	9.18383					laryngospasm
indacaterol		True	9.000267000000001					nasal disorder
indacaterol		True	3.77547					nasal turbinate hypertrophy
indacaterol		True	8.58598					pharyngeal haemorrhage
indacaterol		True	1.3203669999999998					skin discolouration
indacaterol		True	3.163659					skin plaque
indacaterol		True	3.163659					pustular psoriasis
indacaterol		True	8.58598					mucocutaneous rash
indacaterol		True	9.18383					decubitus ulcer
indacaterol		True	4.134283					skin mass
indacaterol		True	8.58598					varicose ulceration
indacaterol		True	8.58598					livedo reticularis
indacaterol		True	2.17886					vasodilatation
indacaterol		True	1.028847					off label use
indacaterol		True	1.709768					aneurysm
indacaterol		True	5.754091					aortic aneurysm rupture
indacaterol		True	1.3822					aortic arteriosclerosis
indacaterol		True	1.2257479999999998					aortic stenosis
indacaterol		True	3.669156					arterial occlusive disease
indacaterol		True	8.58598					arterial stenosis
indacaterol		True	12.619106					infarction
indacaterol		True	3.408843					ischaemia
indacaterol		True	1.3822					venous occlusion
indacaterol		True	2.17886					peripheral ischaemia
indacaterol		True	3.520541					blood pressure fluctuation
indacaterol		True	1.480368					circulatory collapse
indacaterol		True	2.076341					embolism
indacaterol		True	2.17886					arterial disorder
indacaterol		True	2.17886					vein disorder
indacaterol		True	3.77547					venoocclusive disease
indacaterol		True	8.58598					aortic dilatation
indacaterol		True	3.77547					essential hypertension
indacaterol		True	1.9210540000000005					hypertension
indacaterol		True	1.3822					incorrect dose administered by device
indacaterol		True	9.367967					spinal pain
indacaterol		True	1.709768					drug-induced liver injury
indacaterol		True	8.58598					infectious pleural effusion
indacaterol		True	1.3822					prerenal failure
indacaterol		True	9.18383					sputum increased
indacaterol		True	1.3822					macule
indacaterol		True	8.58598					bone loss
indacaterol		True	5.754091					facial asymmetry
indacaterol		True	8.58598					gestational hypertension
indacaterol		True	1.2257479999999998					candida infection
indacaterol		True	1.709768					product use issue
indacaterol		True	3.596031					expired product administered
fluindione		True	12.569647					anaemia folate deficiency
fluindione		True	1.0675					iron deficiency anaemia
fluindione		True	2.1465073					anaemia
fluindione		True	2.6829					anaemia macrocytic
fluindione		True	4.387765					conjunctival pallor
fluindione		True	2.581341					blood loss anaemia
fluindione		True	2.032357					microcytic anaemia
fluindione		True	2.517156					normochromic normocytic anaemia
fluindione		True	1.705287					bicytopenia
fluindione		True	1.834146					febrile bone marrow aplasia
fluindione		True	3.16344					granulocytes maturation arrest
fluindione		True	1.38204					myeloid maturation arrest
fluindione		True	2.682179					ecchymosis
fluindione		True	3.634537					haemorrhagic disorder
fluindione		True	1.02664					petechiae
fluindione		True	3.517128					spontaneous haematoma
fluindione		True	18.77532					vitamin c deficiency
fluindione		True	5.087641					acquired haemophilia
fluindione		True	2.055461					factor v deficiency
fluindione		True	12.026902					hypoprothrombinaemia
fluindione		True	8.58585					protein s deficiency
fluindione		True	3.77532					factor viii inhibition
fluindione		True	1.709537					hypercoagulation
fluindione		True	3.050603					hypersensitivity vasculitis
fluindione		True	3.515021					purpura
fluindione		True	5.795512					vascular purpura
fluindione		True	3.77532					bone marrow granuloma
fluindione		True	3.77532					erythrosis
fluindione		True	2.055461					haemoconcentration
fluindione		True	3.05263					hypergammaglobulinaemia
fluindione		True	3.77532					metastases to bone marrow
fluindione		True	8.58585					bone marrow tumour cell infiltration
fluindione		True	2.1787					pseudolymphoma
fluindione		True	8.58585					splenic cyst
fluindione		True	1.112667					haemolytic anaemia
fluindione		True	1.771071					autoimmune haemolytic anaemia
fluindione		True	2.1787					haemoglobinaemia
fluindione		True	2.313795					haemolysis
fluindione		True	3.77532					acute lymphocytic leukaemia recurrent
fluindione		True	1.771071					chronic lymphocytic leukaemia
fluindione		True	2.1787					blast crisis in myelogenous leukaemia
fluindione		True	2.1787					myelodysplastic syndrome transformation
fluindione		True	1.049583					refractory cytopenia with unilineage dysplasia
fluindione		True	3.061036					b-cell lymphoma
fluindione		True	1.440591					diffuse large b-cell lymphoma
fluindione		True	8.58585					waldenstrom's macroglobulinaemia
fluindione		True	2.817095					cutaneous t-cell lymphoma
fluindione		True	2.1787					non-hodgkin's lymphoma recurrent
fluindione		True	3.16344					gammopathy
fluindione		True	4.895724					immune thrombocytopenic purpura
fluindione		True	1.1676328					thrombocytopenia
fluindione		True	1.479924					thrombocytopenic purpura
fluindione		True	2.129122					macrocytosis
fluindione		True	2.1787					reticulocytosis
fluindione		True	1.240079					hepatosplenomegaly
fluindione		True	1.151442					drug reaction with eosinophilia and systemic symptoms
fluindione		True	2.707894					eosinophilia
fluindione		True	8.58585					granulocytosis
fluindione		True	1.27024					leukocytosis
fluindione		True	1.049583					lymphocytic infiltration
fluindione		True	1.043195					lymphocytosis
fluindione		True	2.1787					myelocytosis
fluindione		True	1.089868					leukopenia
fluindione		True	1.507972					lymphopenia
fluindione		True	2.385414					agranulocytosis
fluindione		True	1.1586253					neutropenia
fluindione		True	1.075702					atrioventricular block
fluindione		True	1.658298					atrioventricular block complete
fluindione		True	8.58585					bundle branch block bilateral
fluindione		True	1.882592					bundle branch block left
fluindione		True	1.846811					bundle branch block right
fluindione		True	3.4742710000000003					conduction disorder
fluindione		True	1.4310079999999998					sinoatrial block
fluindione		True	1.7829792999999998					bradycardia
fluindione		True	14.087221					paroxysmal arrhythmia
fluindione		True	2.055521					tachyarrhythmia
fluindione		True	1.131143					arrhythmia supraventricular
fluindione		True	1.1644875					atrial fibrillation
fluindione		True	1.374556					sinus arrhythmia
fluindione		True	1.336502					sinus bradycardia
fluindione		True	1.0608490000000002					cardio-respiratory arrest
fluindione		True	1.529812					torsade de pointes
fluindione		True	1.2277820000000002					ventricular extrasystoles
fluindione		True	1.479924					atrial thrombosis
fluindione		True	5.753890999999999					cardiac ventricular disorder
fluindione		True	1.298566					intracardiac thrombus
fluindione		True	8.58585					oedema due to cardiac disease
fluindione		True	1.5863699999999998					cyanosis
fluindione		True	2.124769					haemoptysis
fluindione		True	2.372578					dyspnoea at rest
fluindione		True	1.5043510000000002					dyspnoea exertional
fluindione		True	4.134072					laryngeal dyspnoea
fluindione		True	1.504625					orthopnoea
fluindione		True	1.058129					mitral valve incompetence
fluindione		True	8.58585					mitral valve sclerosis
fluindione		True	2.666789					tricuspid valve disease
fluindione		True	5.753890999999999					coronary artery insufficiency
fluindione		True	3.843654					endocarditis staphylococcal
fluindione		True	5.578562					hepatojugular reflux
fluindione		True	3.77532					cardiac cirrhosis
fluindione		True	1.7909946					cardiac failure
fluindione		True	1.132155					cardiac failure acute
fluindione		True	9.183606					cardio-respiratory distress
fluindione		True	1.945811					cardiogenic shock
fluindione		True	1.378291					cardiopulmonary failure
fluindione		True	3.77532					cardiorenal syndrome
fluindione		True	2.877621					acute pulmonary oedema
fluindione		True	1.588514					left ventricular failure
fluindione		True	2.44627					right ventricular failure
fluindione		True	2.975668					congestive cardiomyopathy
fluindione		True	3.77532					restrictive cardiomyopathy
fluindione		True	1.38204					atrial hypertrophy
fluindione		True	2.5169360000000003					cardiac aneurysm
fluindione		True	2.1787					myoglobinaemia
fluindione		True	1.072457					ventricular hypokinesia
fluindione		True	8.58585					viral pericarditis
fluindione		True	2.253496					cardiac tamponade
fluindione		True	2.184304					pericardial haemorrhage
fluindione		True	2.394411					dyspnoea
fluindione		True	5.269818					gastrointestinal angiodysplasia
fluindione		True	9.293012					gastrointestinal vascular malformation haemorrhagic
fluindione		True	3.77532					porphyria
fluindione		True	8.58585					bartter's syndrome
fluindione		True	1.709537					fanconi syndrome
fluindione		True	9.000084					kidney malformation
fluindione		True	8.58585					phimosis
fluindione		True	3.77532					congenital cystic lung
fluindione		True	8.58585					hereditary haemorrhagic telangiectasia
fluindione		True	1.38204					ototoxicity
fluindione		True	2.1787					auricular swelling
fluindione		True	2.055461					vestibular disorder
fluindione		True	1.366655					vertigo
fluindione		True	9.293012					vestibular neuronitis
fluindione		True	2.07606					diabetic complication
fluindione		True	8.58585					hyperglycaemic hyperosmolar nonketotic syndrome
fluindione		True	1.5067830000000002					type 1 diabetes mellitus
fluindione		True	8.58585					hyperinsulinism
fluindione		True	8.58585					pituitary haemorrhage
fluindione		True	1.709537					pituitary tumour benign
fluindione		True	2.1787					neuroendocrine carcinoma
fluindione		True	1.854633					hyperparathyroidism
fluindione		True	1.709537					hypoparathyroidism
fluindione		True	8.58585					hypoparathyroidism secondary
fluindione		True	1.716532					hyperthyroidism
fluindione		True	8.58585					toxic nodular goitre
fluindione		True	2.1787					conjunctival discolouration
fluindione		True	18.77532					conjunctival disorder
fluindione		True	4.134072					ectropion
fluindione		True	1.2747769999999998					sjogren's syndrome
fluindione		True	2.666789					eye oedema
fluindione		True	3.77532					eyelid pain
fluindione		True	2.2724200000000003					conjunctival haemorrhage
fluindione		True	1.367677					periorbital haematoma
fluindione		True	1.667308					optic ischaemic neuropathy
fluindione		True	1.0589210000000002					conjunctivitis
fluindione		True	3.77532					corneal abscess
fluindione		True	1.667308					uveitis
fluindione		True	1.245981					blepharitis
fluindione		True	2.1787					filariasis
fluindione		True	8.58585					periorbital abscess
fluindione		True	8.58585					scleritis
fluindione		True	6.736347					iiird nerve paralysis
fluindione		True	1.38204					ocular myasthenia
fluindione		True	2.408258					miosis
fluindione		True	1.7998030000000005					mydriasis
fluindione		True	3.668748					pupils unequal
fluindione		True	2.756125					eye movement disorder
fluindione		True	1.049583					retinal pigment epithelial tear
fluindione		True	1.38204					retinal tear
fluindione		True	8.58585					macular ischaemia
fluindione		True	1.131143					retinal haemorrhage
fluindione		True	3.843654					retinal vein thrombosis
fluindione		True	1.2255120000000002					chromatopsia
fluindione		True	3.050603					hemianopia
fluindione		True	2.1787					abdominal wall disorder
fluindione		True	5.312221					abdominal wall haematoma
fluindione		True	1.161623					hiatus hernia
fluindione		True	1.061639					inguinal hernia
fluindione		True	3.77532					benign oesophageal neoplasm
fluindione		True	1.38204					dental discomfort
fluindione		True	2.1787					gingival hypertrophy
fluindione		True	1.822334					gingival bleeding
fluindione		True	8.58585					tooth avulsion
fluindione		True	1.403391					diverticulum intestinal
fluindione		True	1.2255120000000002					pancreatic mass
fluindione		True	1.38204					abdominal injury
fluindione		True	17.056987					intra-abdominal haematoma
fluindione		True	2.666789					pelvic mass
fluindione		True	8.58585					gastric mucosal lesion
fluindione		True	1.440591					intestinal villi atrophy
fluindione		True	2.1787					gastrointestinal melanosis
fluindione		True	1.709537					oesophageal haemorrhage
fluindione		True	9.000084					colonic haematoma
fluindione		True	1.035426					intestinal haemorrhage
fluindione		True	3.3332222					rectal haemorrhage
fluindione		True	1.240079					small intestinal haemorrhage
fluindione		True	1.081271					gastrointestinal haemorrhage
fluindione		True	1.532833					haematemesis
fluindione		True	3.0842671					melaena
fluindione		True	8.58585					gastroenteritis staphylococcal
fluindione		True	1.709537					helicobacter gastritis
fluindione		True	1.167368					clostridium difficile colitis
fluindione		True	7.727939					colitis
fluindione		True	2.163149					duodenitis
fluindione		True	5.753890999999999					oesophagitis haemorrhagic
fluindione		True	3.073121					proctitis
fluindione		True	9.183606					infrequent bowel movements
fluindione		True	8.58585					oesophageal achalasia
fluindione		True	1.5067830000000002					abdominal mass
fluindione		True	8.58585					faecalith
fluindione		True	1.62037					faecaloma
fluindione		True	8.58585					aerophagia
fluindione		True	3.77532					anal stenosis
fluindione		True	3.77532					volvulus of small bowel
fluindione		True	8.58585					intussusception
fluindione		True	2.5169360000000003					large intestinal obstruction
fluindione		True	2.666789					rectal ulcer
fluindione		True	1.049583					erosive duodenitis
fluindione		True	1.709537					gastroduodenal ulcer
fluindione		True	1.398117					gastric ulcer haemorrhage
fluindione		True	8.58585					gastrointestinal erosion
fluindione		True	2.505295					gastrointestinal ulcer
fluindione		True	3.320075					large intestinal ulcer
fluindione		True	1.564927					oesophageal ulcer
fluindione		True	5.484033999999999					oesophagitis ulcerative
fluindione		True	1.38204					peptic ulcer haemorrhage
fluindione		True	3.668748					gastrointestinal necrosis
fluindione		True	3.77532					gastrointestinal angiectasia
fluindione		True	1.38204					gastrointestinal ischaemia
fluindione		True	5.087641					mesenteric vein thrombosis
fluindione		True	8.58585					metastatic gastric cancer
fluindione		True	1.2255120000000002					colon cancer metastatic
fluindione		True	1.38204					oesophageal adenocarcinoma
fluindione		True	1.118567					cheilitis
fluindione		True	1.38204					palatal disorder
fluindione		True	1.591905					oral fungal infection
fluindione		True	2.1787					oropharyngeal candidiasis
fluindione		True	1.440591					mouth injury
fluindione		True	5.753890999999999					oral mucosal eruption
fluindione		True	2.7480640000000003					palatal oedema
fluindione		True	3.16344					pelvic fluid collection
fluindione		True	2.817095					ascites
fluindione		True	4.006246					retroperitoneal fibrosis
fluindione		True	3.408534					perirenal haematoma
fluindione		True	5.753890999999999					peritoneal haematoma
fluindione		True	6.60618					peritoneal haemorrhage
fluindione		True	3.859819					retroperitoneal haematoma
fluindione		True	6.736347					tongue haemorrhage
fluindione		True	8.58585					tongue eruption
fluindione		True	3.634537					oral disorder
fluindione		True	9.183606					vessel puncture site haemorrhage
fluindione		True	1.139843					device related infection
fluindione		True	2.07606					catheter site infection
fluindione		True	1.38204					implant site haemorrhage
fluindione		True	2.1787					implant site infection
fluindione		True	18.77532					infusion site haemorrhage
fluindione		True	2.1787					infusion site thrombosis
fluindione		True	1.941133					injection site induration
fluindione		True	1.2255120000000002					injection site oedema
fluindione		True	2.745609					hyperthermia
fluindione		True	5.269818					hyperthermia malignant
fluindione		True	1.418242					hypothermia
fluindione		True	1.049583					febrile infection
fluindione		True	1.7774660000000002					autonomic nervous system imbalance
fluindione		True	1.120715					malaise
fluindione		True	2.5169360000000003					cerebellar ataxia
fluindione		True	2.5169360000000003					parkinsonian gait
fluindione		True	2.005739					crepitations
fluindione		True	1.043195					disease complication
fluindione		True	1.3633130000000002					disease recurrence
fluindione		True	9.000084					dyshidrotic eczema
fluindione		True	2.1787					fat tissue increased
fluindione		True	1.8410839					general physical health deterioration
fluindione		True	1.38204					general symptom
fluindione		True	4.209116					induration
fluindione		True	2.4439710000000003					pallor
fluindione		True	2.756125					xerosis
fluindione		True	2.7945390000000003					inflammation
fluindione		True	8.58585					inflammation of wound
fluindione		True	18.77532					pseudopolyp
fluindione		True	1.669965					systemic inflammatory response syndrome
fluindione		True	1.367677					enanthema
fluindione		True	1.38204					mucosal discolouration
fluindione		True	1.317407					face oedema
fluindione		True	1.220499					flank pain
fluindione		True	3.77532					suprapubic pain
fluindione		True	2.948375					cell death
fluindione		True	1.897278					necrosis
fluindione		True	4.134072					wound necrosis
fluindione		True	8.58585					ischaemic skin ulcer
fluindione		True	1.0085419999999998					ulcer
fluindione		True	3.77532					exercise tolerance decreased
fluindione		True	1.38204					cholangitis acute
fluindione		True	8.58585					biliary anastomosis complication
fluindione		True	58.91995					biliary cyst
fluindione		True	1.126764					biliary dilatation
fluindione		True	2.1704882					cholestasis
fluindione		True	1.950856					hepatitis cholestatic
fluindione		True	1.38204					haemobilia
fluindione		True	1.25789					hypoalbuminaemia
fluindione		True	3.271462					asterixis
fluindione		True	1.173111					hepatic encephalopathy
fluindione		True	1.38204					cirrhosis alcoholic
fluindione		True	1.38204					haemochromatosis
fluindione		True	4.134072					hepatic ischaemia
fluindione		True	8.58585					hepatic vein dilatation
fluindione		True	14.087221					cytomegalovirus hepatitis
fluindione		True	4.134072					hepatitis e
fluindione		True	2.055461					hepatitis viral
fluindione		True	1.5879279999999998					hepatomegaly
fluindione		True	1.026501					autoimmune hepatitis
fluindione		True	1.049583					chronic hepatitis
fluindione		True	1.569292					hepatitis
fluindione		True	1.7284100000000002					hepatitis acute
fluindione		True	1.946138					hepatitis fulminant
fluindione		True	1.214337					hepatocellular injury
fluindione		True	1.452431					ischaemic hepatitis
fluindione		True	3.77532					mixed liver injury
fluindione		True	3.77532					biliary neoplasm
fluindione		True	3.050603					hepatic neoplasm
fluindione		True	1.049583					haemangioma of liver
fluindione		True	3.77532					malignant neoplasm of ampulla of vater
fluindione		True	5.753890999999999					traumatic liver injury
fluindione		True	1.043195					hypersensitivity pneumonitis
fluindione		True	3.77532					erythema induratum
fluindione		True	6.021303					nephritis allergic
fluindione		True	8.58585					pruritus allergic
fluindione		True	2.99851					dermatitis exfoliative
fluindione		True	2.962658					toxic skin eruption
fluindione		True	3.77532					urticaria papular
fluindione		True	3.77532					cryofibrinogenaemia
fluindione		True	6.736347					cryoglobulinaemia
fluindione		True	1.272622					guillain-barre syndrome
fluindione		True	2.1787					overlap syndrome
fluindione		True	1.359369					polymyositis
fluindione		True	1.854633					dermatomyositis
fluindione		True	1.6206600000000002					linear iga disease
fluindione		True	1.321528					pemphigoid
fluindione		True	3.411746					cutaneous vasculitis
fluindione		True	9.000084					polyarteritis nodosa
fluindione		True	3.16344					renal vasculitis
fluindione		True	1.043195					temporal arteritis
fluindione		True	1.679261					vasculitis
fluindione		True	7.329305					granulomatosis with polyangiitis
fluindione		True	1.507829					angioedema
fluindione		True	2.666789					urticaria
fluindione		True	4.134072					bacterial disease carrier
fluindione		True	18.77532					infectious disease carrier
fluindione		True	4.293012					bacterial pyelonephritis
fluindione		True	2.1787					cellulitis gangrenous
fluindione		True	8.58585					citrobacter sepsis
fluindione		True	1.941133					folliculitis
fluindione		True	8.58585					lower respiratory tract infection bacterial
fluindione		True	5.753890999999999					respiratory tract infection bacterial
fluindione		True	8.58585					superinfection bacterial
fluindione		True	3.16344					clostridial sepsis
fluindione		True	1.4349269999999998					enterobacter infection
fluindione		True	2.5169360000000003					enterobacter pneumonia
fluindione		True	1.440591					enterococcal sepsis
fluindione		True	2.862104					urinary tract infection enterococcal
fluindione		True	2.137853					escherichia infection
fluindione		True	2.060986					escherichia sepsis
fluindione		True	1.38204					pneumonia escherichia
fluindione		True	3.77532					prostatitis escherichia coli
fluindione		True	5.087641					haemophilus infection
fluindione		True	1.319888					klebsiella infection
fluindione		True	2.666789					listeriosis
fluindione		True	9.000084					neisseria infection
fluindione		True	1.049583					proteus infection
fluindione		True	1.367677					pseudomonal sepsis
fluindione		True	1.484954					pseudomonas infection
fluindione		True	1.854633					staphylococcal abscess
fluindione		True	1.352278					staphylococcal sepsis
fluindione		True	3.595766					urinary tract infection staphylococcal
fluindione		True	2.103945					erysipelas
fluindione		True	1.440591					pneumococcal infection
fluindione		True	1.941133					pneumonia pneumococcal
fluindione		True	8.58585					balanitis candida
fluindione		True	3.77532					genital infection fungal
fluindione		True	1.38204					scedosporium infection
fluindione		True	2.341847					mucormycosis
fluindione		True	2.372578					intervertebral discitis
fluindione		True	3.77532					central nervous system infection
fluindione		True	2.1787					extradural abscess
fluindione		True	4.134072					vulvitis
fluindione		True	2.401858					superinfection
fluindione		True	9.367677					bronchitis
fluindione		True	4.122002					lung infection
fluindione		True	1.709537					sputum purulent
fluindione		True	1.5067830000000002					orchitis
fluindione		True	8.58585					perineal abscess
fluindione		True	1.558122					septic shock
fluindione		True	8.58585					eczema infected
fluindione		True	3.05263					impetigo
fluindione		True	2.2459870000000004					rash pustular
fluindione		True	3.073121					tracheitis
fluindione		True	1.509383					pyelonephritis
fluindione		True	2.612816					haematoma infection
fluindione		True	3.77532					bone tuberculosis
fluindione		True	2.1787					mycoplasma infection
fluindione		True	15.936518					toxoplasmosis
fluindione		True	3.77532					pneumonia herpes viral
fluindione		True	2.1787					erythema infectiosum
fluindione		True	8.58585					viral pharyngitis
fluindione		True	3.77532					pneumonia pseudomonal
fluindione		True	2.1787					pseudarthrosis
fluindione		True	3.3342970000000003					haemarthrosis
fluindione		True	1.519219					femoral neck fracture
fluindione		True	1.440591					patella fracture
fluindione		True	8.58585					ilium fracture
fluindione		True	2.925287					facial bones fracture
fluindione		True	1.2255120000000002					cervical vertebral fracture
fluindione		True	1.709537					sternal fracture
fluindione		True	2.713625					acute generalised exanthematous pustulosis
fluindione		True	4.452431					poisoning deliberate
fluindione		True	8.58585					splenic haematoma
fluindione		True	9.000084					brain contusion
fluindione		True	2.220505					brain herniation
fluindione		True	3.075011					extradural haematoma
fluindione		True	5.682276					subdural haematoma
fluindione		True	1.600753					haemothorax
fluindione		True	1.38204					pneumoconiosis
fluindione		True	8.58585					electric shock
fluindione		True	1.043195					eschar
fluindione		True	1.6483126					fall
fluindione		True	1.38204					fat embolism
fluindione		True	1.369984					wound
fluindione		True	8.675365					traumatic haematoma
fluindione		True	3.061036					wound haemorrhage
fluindione		True	6.021303					renal haematoma
fluindione		True	1.451729					head injury
fluindione		True	2.534706					blood blister
fluindione		True	6.033866					subcutaneous haematoma
fluindione		True	8.58585					spinal epidural haemorrhage
fluindione		True	1.169966					incorrect product administration duration
fluindione		True	1.712152					accidental overdose
fluindione		True	4.1574987000000005					overdose
fluindione		True	2.1787					arteriovenous fistula site complication
fluindione		True	14.087221					arteriovenous fistula site haemorrhage
fluindione		True	4.756567					phlebitis
fluindione		True	1.38204					vascular graft complication
fluindione		True	8.58585					anastomotic complication
fluindione		True	8.58585					anastomotic fistula
fluindione		True	1.131143					iatrogenic injury
fluindione		True	1.049583					incision site haematoma
fluindione		True	2.1787					procedural hypotension
fluindione		True	1.2255120000000002					surgical procedure repeated
fluindione		True	2.1787					weaning failure
fluindione		True	8.58585					ureteric anastomosis complication
fluindione		True	8.58585					post procedural urine leak
fluindione		True	2.1787					urinoma
fluindione		True	3.43923					hyperlactacidaemia
fluindione		True	2.17964					lactic acidosis
fluindione		True	1.491325					metabolic acidosis
fluindione		True	2.201474					respiratory acidosis
fluindione		True	8.58585					anorexia nervosa
fluindione		True	1.100176					decreased appetite
fluindione		True	18.77532					central obesity
fluindione		True	1.173111					malnutrition
fluindione		True	1.049583					overweight
fluindione		True	1.440591					osteomalacia
fluindione		True	9.000084					hyperchloraemia
fluindione		True	1.298566					hypochloraemia
fluindione		True	2.87791					hyperkalaemia
fluindione		True	1.385766					hypokalaemia
fluindione		True	1.575819					hypernatraemia
fluindione		True	1.615985					hyponatraemia
fluindione		True	3.595766					sodium retention
fluindione		True	1.3658864					dehydration
fluindione		True	1.1395309999999998					hypovolaemia
fluindione		True	5.38498					shock haemorrhagic
fluindione		True	1.384589					iron deficiency
fluindione		True	3.77532					lipomatosis
fluindione		True	3.77532					mitochondrial cytopathy
fluindione		True	8.58585					enzyme abnormality
fluindione		True	3.843654					hypercreatininaemia
fluindione		True	3.77532					hyperalbuminaemia
fluindione		True	2.505295					vitamin k deficiency
fluindione		True	9.465635					folate deficiency
fluindione		True	1.08179					bone lesion
fluindione		True	18.77532					arthritis
fluindione		True	1.026501					polyarthritis
fluindione		True	7.329305					chondrocalcinosis
fluindione		True	9.581744					muscle haemorrhage
fluindione		True	2.395938					hypertonia
fluindione		True	3.77532					nuchal rigidity
fluindione		True	2.612816					amyotrophy
fluindione		True	1.667308					intervertebral disc compression
fluindione		True	1.125036					sciatica
fluindione		True	3.77532					head deformity
fluindione		True	1.38204					neck deformity
fluindione		True	8.58585					dupuytren's contracture
fluindione		True	8.58585					angiolipoma
fluindione		True	2.1787					leiomyosarcoma
fluindione		True	1.941133					synovitis
fluindione		True	1.38204					tendon calcification
fluindione		True	2.104088					musculoskeletal pain
fluindione		True	8.58585					breast cancer stage iii
fluindione		True	28.84537					haemangioma of skin
fluindione		True	18.77532					metastases to kidney
fluindione		True	2.552604					metastasis
fluindione		True	2.272421					haemangioma
fluindione		True	1.27702					squamous cell carcinoma
fluindione		True	3.77532					intracranial tumour haemorrhage
fluindione		True	2.756125					tumour haemorrhage
fluindione		True	5.087641					paraneoplastic syndrome
fluindione		True	2.150467					meningioma
fluindione		True	1.268555					renal cyst
fluindione		True	3.77532					bladder transitional cell carcinoma stage ii
fluindione		True	1.38204					prostatic adenoma
fluindione		True	2.055461					neoplasm prostate
fluindione		True	1.667308					lung cancer metastatic
fluindione		True	3.77532					melanoma recurrent
fluindione		True	8.58585					spinal cord infection
fluindione		True	1.38204					brain stem ischaemia
fluindione		True	8.545542					cerebellar haematoma
fluindione		True	5.62126					cerebral haematoma
fluindione		True	2.05391					cerebral haemorrhage
fluindione		True	3.662127					haemorrhagic stroke
fluindione		True	6.80825					intracranial haematoma
fluindione		True	1.195495					ischaemic stroke
fluindione		True	3.203264					meningorrhagia
fluindione		True	1.545272					subarachnoid haemorrhage
fluindione		True	1.197549					cerebrovascular disorder
fluindione		True	1.38204					vertebral artery stenosis
fluindione		True	2.1787					reversible ischaemic neurological deficit
fluindione		True	8.58585					facial nerve disorder
fluindione		True	1.552974					facial paralysis
fluindione		True	2.1787					vagus nerve disorder
fluindione		True	1.046544					encephalopathy
fluindione		True	2.34135					hydrocephalus
fluindione		True	1.38204					brain compression
fluindione		True	1.026285					brain oedema
fluindione		True	1.438139					intracranial pressure increased
fluindione		True	3.77532					amnesia
fluindione		True	1.306211					disturbance in attention
fluindione		True	3.626059					akinesia
fluindione		True	1.606177					extrapyramidal disorder
fluindione		True	4.134072					oromandibular dystonia
fluindione		True	2.381339					hemiplegia
fluindione		True	2.925287					monoparesis
fluindione		True	3.073121					paralysis
fluindione		True	1.061639					paresis
fluindione		True	3.77532					peripheral paralysis
fluindione		True	1.6806449999999995					quadriparesis
fluindione		True	2.055461					head titubation
fluindione		True	1.938117					areflexia
fluindione		True	3.5200750000000003					extensor plantar response
fluindione		True	2.177512					cerebellar syndrome
fluindione		True	1.933238					coma
fluindione		True	8.58585					agraphia
fluindione		True	1.16333					aphasia
fluindione		True	2.505295					apraxia
fluindione		True	1.7139298					confusional state
fluindione		True	1.213873					altered state of consciousness
fluindione		True	1.3871298					loss of consciousness
fluindione		True	1.3602965					somnolence
fluindione		True	2.897087					cerebral disorder
fluindione		True	2.300541					motor dysfunction
fluindione		True	9.000084					multiple system atrophy
fluindione		True	1.839793					psychomotor skills impaired
fluindione		True	4.134072					agitation
fluindione		True	1.594287					disorientation
fluindione		True	1.0889300000000002					myoclonus
fluindione		True	1.365158					neurological decompensation
fluindione		True	2.420555					dysaesthesia
fluindione		True	1.913779					hyperaesthesia
fluindione		True	4.134072					allodynia
fluindione		True	1.4349269999999998					logorrhoea
fluindione		True	1.049583					mutism
fluindione		True	1.709537					repetitive speech
fluindione		True	1.02664					urinary incontinence
fluindione		True	2.1787					drop attacks
fluindione		True	1.049583					sensorimotor disorder
fluindione		True	28.84537					femoral nerve palsy
fluindione		True	2.1787					sciatic nerve palsy
fluindione		True	1.245981					generalised tonic-clonic seizure
fluindione		True	8.58585					focal dyscognitive seizures
fluindione		True	1.38204					febrile convulsion
fluindione		True	4.006246					tonic clonic movements
fluindione		True	1.38204					radiculopathy
fluindione		True	1.183798					spinal cord compression
fluindione		True	1.2255120000000002					cerebellar atrophy
fluindione		True	1.667308					cerebral ventricle dilatation
fluindione		True	3.77532					subdural hygroma
fluindione		True	2.1787					carotid arteriosclerosis
fluindione		True	1.38204					neuralgia
fluindione		True	8.58585					oppositional defiant disorder
fluindione		True	2.000168					communication disorder
fluindione		True	3.77532					pseudodementia
fluindione		True	1.38204					depression suicidal
fluindione		True	2.1787					negative thoughts
fluindione		True	1.691445					psychomotor retardation
fluindione		True	1.77044					persecutory delusion
fluindione		True	1.2255120000000002					derealisation
fluindione		True	8.58585					perseveration
fluindione		True	1.38204					bipolar i disorder
fluindione		True	2.290341					affective disorder
fluindione		True	1.228644					apathy
fluindione		True	1.292673					abnormal behaviour
fluindione		True	9.000084					psychiatric decompensation
fluindione		True	18.77532					brief psychotic disorder with marked stressors
fluindione		True	3.77532					somatic symptom disorder
fluindione		True	4.452431					bladder dilatation
fluindione		True	8.58585					bladder obstruction
fluindione		True	1.38204					cystitis noninfective
fluindione		True	2.382274					tubulointerstitial nephritis
fluindione		True	1.694063					nephropathy
fluindione		True	1.935153					renal tubular disorder
fluindione		True	1.5067830000000002					renal haemorrhage
fluindione		True	2.406696					anuria
fluindione		True	1.5059550000000002					oliguria
fluindione		True	2.0424023					renal failure
fluindione		True	1.955208					acute kidney injury
fluindione		True	1.007641					chronic kidney disease
fluindione		True	2.666789					pyelocaliectasis
fluindione		True	1.38204					renal hypertrophy
fluindione		True	5.753890999999999					renal ischaemia
fluindione		True	1.9829900000000005					renal tubular necrosis
fluindione		True	1.709537					renal vein thrombosis
fluindione		True	3.77532					ureteral disorder
fluindione		True	1.178874					urinary retention
fluindione		True	2.506509					haematuria
fluindione		True	2.456458					leukocyturia
fluindione		True	1.440591					pyuria
fluindione		True	2.1787					urinary tract pain
fluindione		True	11.829305					breast haematoma
fluindione		True	3.77532					breast induration
fluindione		True	5.753890999999999					breast oedema
fluindione		True	1.531563					prostatitis
fluindione		True	2.1787					postmenopausal haemorrhage
fluindione		True	2.1787					penile oedema
fluindione		True	1.5067830000000002					prostatic disorder
fluindione		True	2.1787					genital rash
fluindione		True	1.2255120000000002					oedema genital
fluindione		True	2.1787					pruritus genital
fluindione		True	1.709537					priapism
fluindione		True	1.38204					infertility
fluindione		True	1.38204					azoospermia
fluindione		True	18.77532					testicular hypertrophy
fluindione		True	4.293012					testicular swelling
fluindione		True	4.387765					pelvic haematoma
fluindione		True	3.77532					vulvovaginal discomfort
fluindione		True	2.055461					bronchial disorder
fluindione		True	2.5169360000000003					bronchial hyperreactivity
fluindione		True	3.960767					bronchial obstruction
fluindione		True	1.911509					alveolitis
fluindione		True	2.1787					lower respiratory tract inflammation
fluindione		True	1.38204					acute interstitial pneumonitis
fluindione		True	1.766094					interstitial lung disease
fluindione		True	1.537732					acute respiratory distress syndrome
fluindione		True	3.050603					pleural disorder
fluindione		True	1.016543					pulmonary hypertension
fluindione		True	1.0817481999999998					pulmonary embolism
fluindione		True	1.367677					pulmonary infarction
fluindione		True	18.77532					pulmonary venous thrombosis
fluindione		True	1.38204					pulmonary veno-occlusive disease
fluindione		True	5.0959140000000005					bradypnoea
fluindione		True	1.77044					hypoventilation
fluindione		True	1.746657					respiratory distress
fluindione		True	1.7263929999999998					tachypnoea
fluindione		True	3.16344					anoxia
fluindione		True	3.5200750000000003					hypocapnia
fluindione		True	1.208535					hypoxia
fluindione		True	3.16344					rales
fluindione		True	1.452431					rhonchi
fluindione		True	2.090198					acute respiratory failure
fluindione		True	2.897087					bronchopneumopathy
fluindione		True	8.58585					dependence on respirator
fluindione		True	2.3176726000000003					lung disorder
fluindione		True	8.58585					respiratory tract inflammation
fluindione		True	2.1787					upper airway obstruction
fluindione		True	3.77532					mediastinal disorder
fluindione		True	3.77532					mediastinal haemorrhage
fluindione		True	8.58585					pulmonary hilum mass
fluindione		True	1.13862					laryngospasm
fluindione		True	1.863204					epistaxis
fluindione		True	8.58585					nasal oedema
fluindione		True	1.38204					nasal septum perforation
fluindione		True	1.709537					pharyngeal erythema
fluindione		True	8.58585					pharyngeal haematoma
fluindione		True	1.38204					chronic obstructive pulmonary disease
fluindione		True	5.680059					organising pneumonia
fluindione		True	1.374556					lichenoid keratosis
fluindione		True	1.440591					skin wrinkling
fluindione		True	3.073121					skin atrophy
fluindione		True	1.309872					dermatitis bullous
fluindione		True	1.5552929999999998					epidermal necrosis
fluindione		True	1.285168					skin disorder
fluindione		True	1.796074					skin lesion
fluindione		True	2.408258					skin necrosis
fluindione		True	2.897087					skin plaque
fluindione		True	1.043195					skin warm
fluindione		True	1.709537					dermatitis
fluindione		True	2.898806					eczema
fluindione		True	8.58585					eczema asteatotic
fluindione		True	18.77532					perivascular dermatitis
fluindione		True	1.592264					prurigo
fluindione		True	1.205698					rash erythematous
fluindione		True	1.320545					rash papular
fluindione		True	1.0883794					pruritus
fluindione		True	3.05263					dermatitis psoriasiform
fluindione		True	14.087221					fixed eruption
fluindione		True	1.15329					rash macular
fluindione		True	1.687376					rash maculo-papular
fluindione		True	2.1436					rash morbilliform
fluindione		True	1.38204					skin depigmentation
fluindione		True	2.07606					skin erosion
fluindione		True	1.117302					skin ulcer
fluindione		True	6.736347					varicose ulceration
fluindione		True	1.440591					onycholysis
fluindione		True	2.5169360000000003					angiodermatitis
fluindione		True	1.149467					livedo reticularis
fluindione		True	1.38204					lividity
fluindione		True	3.16344					spider naevus
fluindione		True	1.2255120000000002					telangiectasia
fluindione		True	2.666789					aneurysm ruptured
fluindione		True	8.58585					femoral artery aneurysm
fluindione		True	8.58585					vascular stenosis
fluindione		True	2.5169360000000003					peripheral artery stenosis
fluindione		True	1.020623					peripheral ischaemia
fluindione		True	1.012163					circulatory collapse
fluindione		True	1.187299					hypovolaemic shock
fluindione		True	1.293667					shock
fluindione		True	2.23183					orthostatic hypotension
fluindione		True	1.667308					pelvic venous thrombosis
fluindione		True	2.230015					thrombophlebitis
fluindione		True	9.000084					arterial disorder
fluindione		True	2.311438					haemodynamic instability
fluindione		True	3.77532					vein discolouration
fluindione		True	8.58585					vascular pain
fluindione		True	1.049583					aortic disorder
fluindione		True	1.38204					inferior vena cava dilatation
fluindione		True	1.245981					arterial haemorrhage
fluindione		True	2.1787					extravasation blood
fluindione		True	5.4220554					haematoma
fluindione		True	3.77532					labile hypertension
fluindione		True	2.104088					arteritis
fluindione		True	8.58585					thromboangiitis obliterans
fluindione		True	3.77532					periphlebitis
fluindione		True	8.58585					phlebitis deep
fluindione		True	3.77532					varicose vein ruptured
fluindione		True	1.38204					peripheral venous disease
fluindione		True	4.134072					venous thrombosis
fluindione		True	18.77532					arteriovenous fistula
fluindione		True	8.58585					epstein-barr virus associated lymphoma
fluindione		True	8.58585					cardiac septal hypertrophy
fluindione		True	3.77532					submaxillary gland enlargement
fluindione		True	3.77532					disease prodromal stage
fluindione		True	3.77532					non-alcoholic steatohepatitis
fluindione		True	3.77532					bacterial prostatitis
fluindione		True	8.58585					tumour rupture
fluindione		True	1.2255120000000002					prerenal failure
fluindione		True	1.38204					use of accessory respiratory muscles
fluindione		True	1.38204					transient global amnesia
fluindione		True	1.38204					facial asymmetry
fluindione		True	3.16344					rheumatic disorder
fluindione		True	3.77532					collateral circulation
fluindione		True	3.77532					melanoderma
fluindione		True	8.58585					invasive lobular breast carcinoma
fluindione		True	3.77532					ophthalmic herpes simplex
fluindione		True	8.58585					injection site hypoaesthesia
fluindione		True	8.58585					language disorder
fluindione		True	3.77532					traumatic haemothorax
panitumumab		True	18.77539	Not found	False	[]		nephrogenic anaemia
panitumumab		True	2.43653	Not found	False	[]		febrile bone marrow aplasia
panitumumab		True	1.049681	Not found	False	[]		hypercoagulation
panitumumab		True	1.149653	Not found	False	[]		purpura
panitumumab		True	3.77539	Not found	False	[]		coombs positive haemolytic anaemia
panitumumab		True	1.783987	Not found	False	[]		hyperbilirubinaemia
panitumumab		True	1.2852769999999998	Not found	False	[]		jaundice
panitumumab		True	3.77539	Not found	False	[]		immune thrombocytopenic purpura
panitumumab		True	1.367796	Not found	False	[]		lymphangiosis carcinomatosa
panitumumab		True	2.517029	Not found	False	[]		lymphangitis
panitumumab		True	1.696703	Not found	False	[]		lymphopenia
panitumumab		True	1.3018332	Not found	False	[]		febrile neutropenia
panitumumab		True	2.0010160000000003	Not found	False	[]		neutropenic sepsis
panitumumab		True	1.4406880000000002	Not found	False	[]		bundle branch block left
panitumumab		True	6.736446	Not found	False	[]		nodal arrhythmia
panitumumab		True	2.076176	Not found	False	[]		arrhythmia supraventricular
panitumumab		True	1.12106	Not found	False	[]		atrial fibrillation
panitumumab		True	8.5859	Not found	False	[]		aortic valve calcification
panitumumab		True	2.17877	Not found	False	[]		mitral valve calcification
panitumumab		True	1.225609	Not found	False	[]		localised oedema
panitumumab		True	1.55543	Not found	False	[]		cardiopulmonary failure
panitumumab		True	1.225609	Not found	False	[]		diastolic dysfunction
panitumumab		True	3.77539	Not found	False	[]		pneumopericardium
panitumumab		True	1.452568	Not found	False	[]		aplasia
panitumumab		True	8.5859	Not found	False	[]		corneal dystrophy
panitumumab		True	3.77539	Not found	False	[]		phimosis
panitumumab		True	5.753974	Not found	False	[]		otorrhoea
panitumumab		True	1.367796	Not found	False	[]		hypoacusis
panitumumab		True	9.000159	Not found	False	[]		hirsutism
panitumumab		True	1.6697380000000002	Not found	False	[]		tetany
panitumumab		True	1.38211	Not found	False	[]		goitre
panitumumab		True	3.77539	Not found	False	[]		xerophthalmia
panitumumab		True	9.000159	Not found	False	[]		ectropion
panitumumab		True	24.16353	Not found	False	[]		growth of eyelashes
panitumumab		True	3.790707	Not found	False	[]		dry eye
panitumumab		True	18.77539	Not found	False	[]		lacrimal disorder
panitumumab		True	2.17877	Not found	False	[]		lacrimation decreased
panitumumab		True	1.081947	Not found	False	[]		eye pain
panitumumab		True	1.3945	Not found	False	[]		eye swelling
panitumumab		True	2.055555	Not found	False	[]		eyelid disorder
panitumumab		True	8.5859	Not found	False	[]		eyelid pain
panitumumab		True	2.17877	Not found	False	[]		eyelids pruritus
panitumumab		True	14.087304	Not found	False	[]		conjunctival hyperaemia
panitumumab		True	14.087304	Not found	False	[]		conjunctivitis
panitumumab		True	11.773088	Found	False	[]	keratitis	keratitis
panitumumab		True	5.753974	Not found	False	[]		punctate keratitis
panitumumab		True	3.408661	Not found	False	[]		ulcerative keratitis
panitumumab		True	28.84544	Not found	False	[]		iridocyclitis
panitumumab		True	6.736446	Not found	False	[]		uveitis
panitumumab		True	6.02142	Not found	False	[]		blepharitis
panitumumab		True	5.269921	Not found	False	[]		erythema of eyelid
panitumumab		True	18.77539	Not found	False	[]		eyelid irritation
panitumumab		True	3.77539	Not found	False	[]		eyelid margin crusting
panitumumab		True	1.38211	Not found	False	[]		endophthalmitis
panitumumab		True	4.947345	Not found	False	[]		eye discharge
panitumumab		True	5.269921	Not found	False	[]		eye inflammation
panitumumab		True	2.763156	Not found	False	[]		eye irritation
panitumumab		True	1.945745	Not found	False	[]		eye pruritus
panitumumab		True	8.5859	Not found	False	[]		herpes ophthalmic
panitumumab		True	8.5859	Not found	False	[]		ophthalmic herpes simplex
panitumumab		True	2.420766	Not found	False	[]		ocular hyperaemia
panitumumab		True	3.84378	Not found	False	[]		periorbital oedema
panitumumab		True	3.16353	Not found	False	[]		eye injury
panitumumab		True	78.93949	Found	False	[]	ocular toxicity	ocular toxicity
panitumumab		True	2.17877	Not found	False	[]		retinal tear
panitumumab		True	2.055555	Not found	False	[]		retinal artery occlusion
panitumumab		True	2.17877	Not found	False	[]		abdominal wound dehiscence
panitumumab		True	3.77539	Not found	False	[]		dyschezia
panitumumab		True	9.000159	Not found	False	[]		anal inflammation
panitumumab		True	2.055555	Not found	False	[]		gastrointestinal anastomotic leak
panitumumab		True	1.049681	Not found	False	[]		gastrointestinal stoma complication
panitumumab		True	2.17877	Not found	False	[]		intestinal anastomosis complication
panitumumab		True	5.087761	Not found	False	[]		colonic fistula
panitumumab		True	2.055555	Not found	False	[]		oesophageal haemorrhage
panitumumab		True	1.4406880000000002	Not found	False	[]		oesophageal varices haemorrhage
panitumumab		True	2.290474	Not found	False	[]		anal haemorrhage
panitumumab		True	4.387888	Not found	False	[]		small intestinal haemorrhage
panitumumab		True	3.054888	Not found	False	[]		lower gastrointestinal haemorrhage
panitumumab		True	1.4036	Not found	False	[]		upper gastrointestinal haemorrhage
panitumumab		True	1.225609	Not found	False	[]		perirectal abscess
panitumumab		True	3.77539	Not found	False	[]		gastroenteritis norovirus
panitumumab		True	1.883657	Not found	False	[]		abdominal abscess
panitumumab		True	1.374726	Not found	False	[]		clostridium difficile colitis
panitumumab		True	2.076176	Not found	False	[]		enterocolitis infectious
panitumumab		True	1.043316	Not found	False	[]		colitis ulcerative
panitumumab		True	2.055555	Not found	False	[]		enterocolitis haemorrhagic
panitumumab		True	2.17877	Not found	False	[]		pyoderma gangrenosum
panitumumab		True	5.753974	Not found	False	[]		colitis
panitumumab		True	2.574523	Not found	False	[]		enterocolitis
panitumumab		True	1.5340909	Found	False	[]	diarrhea	diarrhoea
panitumumab		True	8.5859	Not found	False	[]		infrequent bowel movements
panitumumab		True	2.341962	Not found	False	[]		abdominal mass
panitumumab		True	8.5859	Not found	False	[]		faeces hard
panitumumab		True	8.5859	Not found	False	[]		anal stenosis
panitumumab		True	3.77539	Not found	False	[]		duodenal obstruction
panitumumab		True	1.785305	Not found	False	[]		small intestinal obstruction
panitumumab		True	1.4244309999999998	Not found	False	[]		ileus
panitumumab		True	2.047999	Not found	False	[]		intestinal obstruction
panitumumab		True	8.5859	Not found	False	[]		intussusception
panitumumab		True	2.17877	Not found	False	[]		mechanical ileus
panitumumab		True	1.827448	Not found	False	[]		subileus
panitumumab		True	5.753974	Not found	False	[]		anal ulcer
panitumumab		True	1.062567	Not found	False	[]		duodenal ulcer
panitumumab		True	2.1292720000000003	Not found	False	[]		duodenal ulcer haemorrhage
panitumumab		True	1.222932	Not found	False	[]		gastric ulcer
panitumumab		True	3.16353	Not found	False	[]		oesophageal ulcer haemorrhage
panitumumab		True	1.38211	Not found	False	[]		gastrointestinal mucosal necrosis
panitumumab		True	1.38211	Not found	False	[]		short-bowel syndrome
panitumumab		True	3.860124	Not found	False	[]		colon cancer
panitumumab		True	1.913959	Not found	False	[]		colon cancer metastatic
panitumumab		True	70.761833	Not found	False	[]		colorectal cancer
panitumumab		True	3.574426	Not found	False	[]		colorectal cancer metastatic
panitumumab		True	1.38211	Not found	False	[]		metastases to stomach
panitumumab		True	1.38211	Not found	False	[]		tongue neoplasm malignant stage unspecified
panitumumab		True	4.134159	Not found	False	[]		adenocarcinoma pancreas
panitumumab		True	1.359507	Not found	False	[]		pancreatic carcinoma metastatic
panitumumab		True	3.595875	Not found	False	[]		chapped lips
panitumumab		True	2.1292720000000003	Not found	False	[]		cheilitis
panitumumab		True	4.293119	Not found	False	[]		lip oedema
panitumumab		True	2.104222	Not found	False	[]		oral disorder
panitumumab		True	5.753974	Not found	False	[]		oropharyngeal candidiasis
panitumumab		True	4.134159	Not found	False	[]		oral pruritus
panitumumab		True	5.269921	Not found	False	[]		oropharyngeal blistering
panitumumab		True	8.5859	Not found	False	[]		oropharyngeal plaque
panitumumab		True	2.862264	Not found	False	[]		aphthous ulcer
panitumumab		True	2.210091	Not found	False	[]		mouth ulceration
panitumumab		True	8.5859	Not found	False	[]		oral mucosa erosion
panitumumab		True	3.7705214	Not found	False	[]		stomatitis
panitumumab		True	3.77539	Not found	False	[]		stomatitis haemorrhagic
panitumumab		True	1.38211	Not found	False	[]		sialoadenitis
panitumumab		True	13.285683	Not found	False	[]		glossitis
panitumumab		True	2.517029	Not found	False	[]		tongue ulceration
panitumumab		True	1.38211	Not found	False	[]		anal abscess
panitumumab		True	1.709632	Not found	False	[]		device related sepsis
panitumumab		True	3.050748	Not found	False	[]		catheter site infection
panitumumab		True	8.5859	Not found	False	[]		catheter site oedema
panitumumab		True	2.17877	Not found	False	[]		catheter site related reaction
panitumumab		True	2.104222	Not found	False	[]		vascular device infection
panitumumab		True	2.17877	Not found	False	[]		implant site erythema
panitumumab		True	2.697117	Not found	False	[]		infusion related reaction
panitumumab		True	2.6669020000000003	Not found	False	[]		infusion site erythema
panitumumab		True	2.076176	Not found	False	[]		infusion site extravasation
panitumumab		True	8.5859	Not found	False	[]		infusion site hypersensitivity
panitumumab		True	1.38211	Not found	False	[]		infusion site infection
panitumumab		True	1.38211	Not found	False	[]		infusion site swelling
panitumumab		True	3.77539	Not found	False	[]		infusion site thrombosis
panitumumab		True	1.197688	Not found	False	[]		hyperthermia
panitumumab		True	4.134159	Not found	False	[]		hyperthermia malignant
panitumumab		True	8.5859	Not found	False	[]		post procedural fever
panitumumab		True	1.039606	Not found	False	[]		chills
panitumumab		True	3.77539	Not found	False	[]		fistula discharge
panitumumab		True	1.165442	Not found	False	[]		general physical health deterioration
panitumumab		True	1.4406880000000002	Not found	False	[]		secretion discharge
panitumumab		True	1.506901	Not found	False	[]		wound secretion
panitumumab		True	148.96736	Not found	False	[]		xerosis
panitumumab		True	4.006386	Not found	False	[]		systemic inflammatory response syndrome
panitumumab		True	2.517029	Not found	False	[]		mucosal erosion
panitumumab		True	3.77539	Not found	False	[]		mucosal infection
panitumumab		True	1.572659	Not found	False	[]		mucosal inflammation
panitumumab		True	1.506901	Not found	False	[]		facial pain
panitumumab		True	3.16353	Not found	False	[]		cell death
panitumumab		True	4.134159	Not found	False	[]		atrophy
panitumumab		True	1.1839540000000002	Not found	False	[]		ulcer
panitumumab		True	1.38211	Not found	False	[]		biliary tract infection
panitumumab		True	2.17877	Not found	False	[]		cholangitis acute
panitumumab		True	8.5859	Not found	False	[]		cholangitis infective
panitumumab		True	1.620829	Not found	False	[]		bile duct obstruction
panitumumab		True	1.85475	Not found	False	[]		bile duct stone
panitumumab		True	9.000159	Not found	False	[]		dilatation intrahepatic duct acquired
panitumumab		True	2.17877	Not found	False	[]		gallbladder oedema
panitumumab		True	3.16353	Not found	False	[]		gallbladder rupture
panitumumab		True	8.5859	Not found	False	[]		hepatic infection
panitumumab		True	2.505427	Not found	False	[]		hepatic lesion
panitumumab		True	1.709632	Not found	False	[]		hepatic mass
panitumumab		True	1.679571	Not found	False	[]		hypoalbuminaemia
panitumumab		True	2.17877	Not found	False	[]		coma hepatic
panitumumab		True	4.134159	Not found	False	[]		hepatic haemorrhage
panitumumab		True	1.13874	Not found	False	[]		portal vein thrombosis
panitumumab		True	18.77539	Not found	False	[]		hepatitis viral
panitumumab		True	9.000159	Not found	False	[]		ischaemic hepatitis
panitumumab		True	2.6669020000000003	Not found	False	[]		hepatic neoplasm
panitumumab		True	8.5859	Not found	False	[]		hepatic cancer metastatic
panitumumab		True	8.5859	Not found	False	[]		liver carcinoma ruptured
panitumumab		True	1.054782	Not found	False	[]		metastases to liver
panitumumab		True	1.85975	Not found	False	[]		bronchospasm
panitumumab		True	1.85475	Not found	False	[]		dermatitis allergic
panitumumab		True	1.268672	Not found	False	[]		hypersensitivity
panitumumab		True	8.5859	Not found	False	[]		pruritus allergic
panitumumab		True	13.698401	Not found	False	[]		skin reaction
panitumumab		True	2.17877	Not found	False	[]		dermatitis atopic
panitumumab		True	2.17877	Not found	False	[]		central nervous system vasculitis
panitumumab		True	1.38211	Not found	False	[]		vasculitis necrotising
panitumumab		True	8.5859	Not found	False	[]		bacterial disease carrier
panitumumab		True	1.709632	Not found	False	[]		arthritis bacterial
panitumumab		True	8.5859	Not found	False	[]		citrobacter infection
panitumumab		True	33.267447999999995	Not found	False	[]		folliculitis
panitumumab		True	8.5859	Not found	False	[]		campylobacter infection
panitumumab		True	3.408661	Not found	False	[]		pneumonia klebsiella
panitumumab		True	3.77539	Not found	False	[]		nocardiosis
panitumumab		True	3.77539	Not found	False	[]		salmonellosis
panitumumab		True	3.408661	Not found	False	[]		pneumonia staphylococcal
panitumumab		True	6.736446	Not found	False	[]		staphylococcal skin infection
panitumumab		True	1.225609	Not found	False	[]		erysipelas
panitumumab		True	2.517029	Not found	False	[]		pneumonia pneumococcal
panitumumab		True	4.293119	Not found	False	[]		pneumonia streptococcal
panitumumab		True	9.293119	Not found	False	[]		fungal skin infection
panitumumab		True	2.17877	Not found	False	[]		onychomycosis
panitumumab		True	2.17877	Not found	False	[]		abscess limb
panitumumab		True	1.137457	Not found	False	[]		device related infection
panitumumab		True	1.614065	Not found	False	[]		infection
panitumumab		True	8.5859	Not found	False	[]		infection susceptibility increased
panitumumab		True	2.076176	Not found	False	[]		postoperative wound infection
panitumumab		True	12.569746	Not found	False	[]		superinfection
panitumumab		True	3.77539	Not found	False	[]		wound abscess
panitumumab		True	2.517029	Not found	False	[]		bronchiectasis
panitumumab		True	1.226073	Not found	False	[]		pneumonia
panitumumab		True	1.220709	Not found	False	[]		lower respiratory tract infection
panitumumab		True	2.517029	Not found	False	[]		lung abscess
panitumumab		True	1.12527	Not found	False	[]		lung infection
panitumumab		True	8.5859	Not found	False	[]		abscess neck
panitumumab		True	8.5859	Not found	False	[]		muscle abscess
panitumumab		True	5.0961240000000005	Not found	False	[]		necrotising fasciitis
panitumumab		True	19.134159	Not found	False	[]		acne pustular
panitumumab		True	38.88211	Not found	False	[]		dermatitis infected
panitumumab		True	1.4406880000000002	Not found	False	[]		furuncle
panitumumab		True	2.17877	Not found	False	[]		impetigo
panitumumab		True	1.38211	Not found	False	[]		infected skin ulcer
panitumumab		True	9.183699	Not found	False	[]		nail bed infection
panitumumab		True	1.225609	Not found	False	[]		nail infection
panitumumab		True	38.831791	Not found	False	[]		paronychia
panitumumab		True	8.5859	Not found	False	[]		pyoderma
panitumumab		True	16.189571	Not found	False	[]		rash pustular
panitumumab		True	6.682206	Not found	False	[]		skin infection
panitumumab		True	4.947345	Not found	False	[]		subcutaneous abscess
panitumumab		True	4.293119	Not found	False	[]		rhinitis
panitumumab		True	2.17877	Not found	False	[]		tracheobronchitis
panitumumab		True	8.5859	Not found	False	[]		pyelonephritis acute
panitumumab		True	2.17877	Not found	False	[]		renal abscess
panitumumab		True	1.153436	Not found	False	[]		urinary tract infection
panitumumab		True	8.5859	Not found	False	[]		haematoma infection
panitumumab		True	9.000159	Not found	False	[]		q fever
panitumumab		True	1.13874	Not found	False	[]		herpes simplex
panitumumab		True	9.183699	Not found	False	[]		parainfluenzae virus infection
panitumumab		True	2.517029	Not found	False	[]		multiple fractures
panitumumab		True	1.7975079999999997	Not found	False	[]		spinal compression fracture
panitumumab		True	18.77539	Not found	False	[]		thoracic vertebral fracture
panitumumab		True	1.709632	Not found	False	[]		acute generalised exanthematous pustulosis
panitumumab		True	3.77539	Not found	False	[]		nail toxicity
panitumumab		True	1.688746	Not found	False	[]		neurotoxicity
panitumumab		True	26.034728	Not found	False	[]		skin toxicity
panitumumab		True	48.9047	Not found	False	[]		eschar
panitumumab		True	3.77539	Not found	False	[]		traumatic haematoma
panitumumab		True	8.5859	Not found	False	[]		perinephric collection
panitumumab		True	1.13874	Not found	False	[]		renal injury
panitumumab		True	1.36763	Found	False	[]	blisters	blister
panitumumab		True	3.77539	Not found	False	[]		nail avulsion
panitumumab		True	2.17877	Not found	False	[]		skin injury
panitumumab		True	1.225609	Not found	False	[]		skin laceration
panitumumab		True	3.77539	Not found	False	[]		spinal cord injury
panitumumab		True	8.5859	Not found	False	[]		spinal shock
panitumumab		True	3.77539	Not found	False	[]		heat stroke
panitumumab		True	6.557592	Not found	False	[]		sunburn
panitumumab		True	3.77539	Not found	False	[]		transplant failure
panitumumab		True	1.38211	Not found	False	[]		alkalosis
panitumumab		True	1.47942	Not found	False	[]		decreased appetite
panitumumab		True	1.4406880000000002	Not found	False	[]		feeding disorder
panitumumab		True	8.5859	Not found	False	[]		starvation
panitumumab		True	5.518155	Not found	False	[]		hypocalcaemia
panitumumab		True	10.287929	Not found	False	[]		hypomagnesaemia
panitumumab		True	18.77539	Not found	False	[]		magnesium deficiency
panitumumab		True	1.338026	Not found	False	[]		hypophosphataemia
panitumumab		True	3.77539	Not found	False	[]		electrolyte depletion
panitumumab		True	1.235419	Not found	False	[]		electrolyte imbalance
panitumumab		True	1.841868	Not found	False	[]		hyperkalaemia
panitumumab		True	1.845917	Not found	False	[]		hypokalaemia
panitumumab		True	1.197688	Not found	False	[]		hypernatraemia
panitumumab		True	1.1760153000000002	Not found	False	[]		dehydration
panitumumab		True	3.77539	Not found	False	[]		xanthoma
panitumumab		True	1.2461	Not found	False	[]		bone lesion
panitumumab		True	8.5859	Not found	False	[]		cutis laxa
panitumumab		True	8.5859	Not found	False	[]		metastases to neck
panitumumab		True	8.5859	Not found	False	[]		dermal cyst
panitumumab		True	8.5859	Not found	False	[]		metastases to bladder
panitumumab		True	1.299478	Not found	False	[]		metastases to lung
panitumumab		True	1.049681	Not found	False	[]		metastases to skin
panitumumab		True	2.055555	Not found	False	[]		head and neck cancer
panitumumab		True	4.998072	Not found	False	[]		cancer pain
panitumumab		True	1.38211	Not found	False	[]		intracranial aneurysm
panitumumab		True	2.17877	Not found	False	[]		carotid artery occlusion
panitumumab		True	6.736446	Not found	False	[]		embolic stroke
panitumumab		True	1.081947	Not found	False	[]		ischaemic stroke
panitumumab		True	8.5859	Not found	False	[]		carotid artery disease
panitumumab		True	8.5859	Not found	False	[]		bulbar palsy
panitumumab		True	8.5859	Not found	False	[]		tension headache
panitumumab		True	9.000159	Not found	False	[]		chorea
panitumumab		True	8.5859	Not found	False	[]		fine motor delay
panitumumab		True	1.38211	Not found	False	[]		paraparesis
panitumumab		True	2.266869	Not found	False	[]		skin burning sensation
panitumumab		True	2.26705	Not found	False	[]		peripheral motor neuropathy
panitumumab		True	8.5859	Not found	False	[]		clonic convulsion
panitumumab		True	3.77539	Not found	False	[]		subdural hygroma
panitumumab		True	1.709632	Not found	False	[]		seizure
panitumumab		True	4.134159	Not found	False	[]		tension
panitumumab		True	1.38211	Not found	False	[]		affective disorder
panitumumab		True	8.5859	Not found	False	[]		disinhibition
panitumumab		True	8.5859	Not found	False	[]		nicotine dependence
panitumumab		True	2.17877	Not found	False	[]		sleep disorder due to general medical condition, insomnia type
panitumumab		True	1.38211	Not found	False	[]		urinary bladder haemorrhage
panitumumab		True	1.225609	Not found	False	[]		cystitis haemorrhagic
panitumumab		True	1.225609	Not found	False	[]		urinary tract disorder
panitumumab		True	8.5859	Not found	False	[]		urogenital haemorrhage
panitumumab		True	1.300534	Not found	False	[]		nephrotic syndrome
panitumumab		True	1.85475	Not found	False	[]		acute kidney injury
panitumumab		True	4.134159	Not found	False	[]		renal ischaemia
panitumumab		True	1.667426	Not found	False	[]		ureteric obstruction
panitumumab		True	8.5859	Not found	False	[]		urethral haemorrhage
panitumumab		True	1.012805	Not found	False	[]		haematuria
panitumumab		True	2.17877	Not found	False	[]		pyuria
panitumumab		True	9.000159	Not found	False	[]		calculus bladder
panitumumab		True	8.5859	Not found	False	[]		balanoposthitis
panitumumab		True	8.5859	Not found	False	[]		scrotal erythema
panitumumab		True	3.77539	Not found	False	[]		scrotal ulcer
panitumumab		True	3.16353	Not found	False	[]		benign prostatic hyperplasia
panitumumab		True	8.5859	Not found	False	[]		vulvovaginal pain
panitumumab		True	8.5859	Not found	False	[]		bronchostenosis
panitumumab		True	2.17877	Not found	False	[]		lower respiratory tract inflammation
panitumumab		True	1.38211	Not found	False	[]		acute interstitial pneumonitis
panitumumab		True	3.8091453	Found	False	[]	interstitial lung disease	interstitial lung disease
panitumumab		True	1.38211	Not found	False	[]		restrictive pulmonary disease
panitumumab		True	18.77539	Not found	False	[]		chylothorax
panitumumab		True	2.17877	Not found	False	[]		pneumothorax
panitumumab		True	2.756256	Not found	False	[]		pulmonary artery thrombosis
panitumumab		True	1.054346	Not found	False	[]		pulmonary embolism
panitumumab		True	14.087304	Not found	False	[]		bradypnoea
panitumumab		True	1.709632	Not found	False	[]		suffocation feeling
panitumumab		True	1.033141	Not found	False	[]		aspiration
panitumumab		True	6.960233	Not found	False	[]		pneumomediastinum
panitumumab		True	8.5859	Not found	False	[]		nasal inflammation
panitumumab		True	2.17877	Not found	False	[]		nasal disorder
panitumumab		True	3.16353	Not found	False	[]		nasal mucosal disorder
panitumumab		True	28.84544	Not found	False	[]		nasal oedema
panitumumab		True	2.17877	Not found	False	[]		pharyngeal erythema
panitumumab		True	5.753974	Not found	False	[]		skin atrophy
panitumumab		True	3.77539	Not found	False	[]		dermatosis
panitumumab		True	12.635667	Not found	False	[]		dry skin
panitumumab		True	7.874827000000001	Not found	False	[]		pain of skin
panitumumab		True	4.592142	Not found	False	[]		scab
panitumumab		True	6.880559	Not found	False	[]		skin disorder
panitumumab		True	16.409119	Not found	False	[]		skin fissures
panitumumab		True	3.77539	Not found	False	[]		skin fragility
panitumumab		True	1.77987	Not found	False	[]		skin lesion
panitumumab		True	2.67301	Not found	False	[]		skin necrosis
panitumumab		True	9.183699	Not found	False	[]		skin swelling
panitumumab		True	12.569746	Not found	False	[]		skin tightness
panitumumab		True	4.598029	Not found	False	[]		dermatitis
panitumumab		True	4.858526	Not found	False	[]		eczema
panitumumab		True	3.77539	Not found	False	[]		intertrigo
panitumumab		True	3.16353	Not found	False	[]		seborrhoeic dermatitis
panitumumab		True	4.019897	Not found	False	[]		skin irritation
panitumumab		True	1.4966849999999998	Not found	False	[]		erythema
panitumumab		True	1.881624	Not found	False	[]		rash erythematous
panitumumab		True	1.049681	Not found	False	[]		exfoliative rash
panitumumab		True	1.825342	Not found	False	[]		skin exfoliation
panitumumab		True	2.12775	Not found	False	[]		rash papular
panitumumab		True	3.3899820000000003	Not found	False	[]		photosensitivity reaction
panitumumab		True	1.851158	Not found	False	[]		pruritus
panitumumab		True	1.163839	Not found	False	[]		rash pruritic
panitumumab		True	3.77539	Not found	False	[]		rash follicular
panitumumab		True	4.2392718	Found	False	[]	skin rash	rash
panitumumab		True	3.124008	Not found	False	[]		rash maculo-papular
panitumumab		True	3.77539	Not found	False	[]		rash morbilliform
panitumumab		True	7.329417	Not found	False	[]		rash vesicular
panitumumab		True	8.5859	Not found	False	[]		ephelides
panitumumab		True	2.341962	Not found	False	[]		skin erosion
panitumumab		True	2.6831820000000004	Not found	False	[]		skin ulcer
panitumumab		True	8.559489000000001	Not found	False	[]		acne
panitumumab		True	29.633389	Not found	False	[]		dermatitis acneiform
panitumumab		True	8.5859	Not found	False	[]		hypotrichosis
panitumumab		True	34.198415	Not found	False	[]		hypertrichosis
panitumumab		True	3.595875	Not found	False	[]		ingrowing nail
panitumumab		True	8.5859	Not found	False	[]		nail bed bleeding
panitumumab		True	22.643465000000003	Not found	False	[]		nail bed inflammation
panitumumab		True	1.38211	Not found	False	[]		nail discolouration
panitumumab		True	2.931246	Not found	False	[]		nail disorder
panitumumab		True	9.183699	Not found	False	[]		onychalgia
panitumumab		True	3.052759	Not found	False	[]		onychoclasis
panitumumab		True	3.073232	Not found	False	[]		hair growth abnormal
panitumumab		True	2.17877	Not found	False	[]		hair texture abnormal
panitumumab		True	9.500319	Not found	False	[]		skin haemorrhage
panitumumab		True	1.38211	Not found	False	[]		skin oedema
panitumumab		True	1.38211	Not found	False	[]		haemorrhagic infarction
panitumumab		True	2.17877	Not found	False	[]		peripheral venous disease
panitumumab		True	1.140015	Not found	False	[]		peripheral ischaemia
panitumumab		True	3.075206	Not found	False	[]		venous thrombosis
panitumumab		True	1.069149	Not found	False	[]		deep vein thrombosis
panitumumab		True	8.5859	Not found	False	[]		iliac artery embolism
panitumumab		True	1.274916	Not found	False	[]		jugular vein thrombosis
panitumumab		True	1.771238	Not found	False	[]		venous thrombosis limb
panitumumab		True	2.817241	Not found	False	[]		vena cava thrombosis
panitumumab		True	8.5859	Not found	False	[]		accelerated hypertension
panitumumab		True	3.77539	Not found	False	[]		gastrointestinal tract irritation
panitumumab		True	3.073232	Not found	False	[]		fistula of small intestine
panitumumab		True	2.6669020000000003	Not found	False	[]		peritonitis
panitumumab		True	2.055555	Not found	False	[]		spinal pain
panitumumab		True	4.134159	Not found	False	[]		atypical pneumonia
panitumumab		True	1.38211	Not found	False	[]		infectious pleural effusion
panitumumab		True	8.5859	Not found	False	[]		prerenal failure
panitumumab		True	3.77539	Not found	False	[]		central nervous system haemorrhage
panitumumab		True	3.77539	Not found	False	[]		respiratory tract oedema
panitumumab		True	3.77539	Not found	False	[]		nasal obstruction
panitumumab		True	9.000159	Not found	False	[]		papule
panitumumab		True	3.408661	Not found	False	[]		embolism arterial
panitumumab		True	2.17877	Not found	False	[]		laryngeal discomfort
panitumumab		True	3.77539	Not found	False	[]		bone cancer
panitumumab		True	8.5859	Not found	False	[]		blister rupture
panitumumab		True	3.271619	Not found	False	[]		pneumocystis jirovecii pneumonia
panitumumab		True	1.049681	Not found	False	[]		candida infection
panitumumab		True	9.183699	Not found	False	[]		stoma site haemorrhage
betamethasone		True	2.17869	Not found	False	[]		anaemia folate deficiency
betamethasone		True	3.77532	Not found	False	[]		anaemia vitamin b12 deficiency
betamethasone		True	2.05545	Not found	False	[]		pernicious anaemia
betamethasone		True	2.17869	Not found	False	[]		anaemia megaloblastic
betamethasone		True	16.150447999999997	Not found	False	[]		anaemia neonatal
betamethasone		True	1.957616	Not found	False	[]		blood loss anaemia
betamethasone		True	1.816586	Found	False	['rare']	ecchymoses	ecchymosis
betamethasone		True	1.1816840000000002	Not found	False	[]		haemorrhagic diathesis
betamethasone		True	1.612895	Not found	False	[]		increased tendency to bruise
betamethasone		True	8.58584	Not found	False	[]		abnormal clotting factor
betamethasone		True	2.518423	Not found	False	[]		disseminated intravascular coagulation
betamethasone		True	1.5683090000000002	Not found	False	[]		purpura
betamethasone		True	4.134061	Not found	False	[]		purpura non-thrombocytopenic
betamethasone		True	2.17869	Not found	False	[]		purpura senile
betamethasone		True	1.489638	Not found	False	[]		vascular purpura
betamethasone		True	8.58584	Not found	False	[]		erythrosis
betamethasone		True	8.58584	Not found	False	[]		haemoconcentration
betamethasone		True	28.84536	Not found	False	[]		metastases to bone marrow
betamethasone		True	8.58584	Not found	False	[]		benign spleen tumour
betamethasone		True	1.709526	Not found	False	[]		pseudolymphoma
betamethasone		True	1.460555	Not found	False	[]		haemophagocytic lymphohistiocytosis
betamethasone		True	1.38203	Not found	False	[]		myeloproliferative neoplasm
betamethasone		True	14.627523	Not found	False	[]		jaundice neonatal
betamethasone		True	8.58584	Not found	False	[]		central nervous system leukaemia
betamethasone		True	5.269806	Not found	False	[]		acute leukaemia
betamethasone		True	2.17869	Not found	False	[]		acute lymphocytic leukaemia recurrent
betamethasone		True	9.000075	Not found	False	[]		t-cell type acute leukaemia
betamethasone		True	8.58584	Not found	False	[]		chronic myeloid leukaemia transformation
betamethasone		True	18.77532	Not found	False	[]		lymphocytic leukaemia
betamethasone		True	1.126747	Not found	False	[]		hodgkin's disease
betamethasone		True	1.591887	Not found	False	[]		b-cell lymphoma
betamethasone		True	3.77532	Not found	False	[]		b-cell small lymphocytic lymphoma
betamethasone		True	8.58584	Not found	False	[]		diffuse large b-cell lymphoma stage iii
betamethasone		True	4.134061	Not found	False	[]		extranodal marginal zone b-cell lymphoma (malt type)
betamethasone		True	8.58584	Not found	False	[]		follicle centre lymphoma, follicular grade i, ii, iii
betamethasone		True	3.77532	Not found	False	[]		mantle cell lymphoma
betamethasone		True	1.38203	Not found	False	[]		adult t-cell lymphoma/leukaemia
betamethasone		True	3.052614	Not found	False	[]		t-cell lymphoma
betamethasone		True	1.5552769999999998	Not found	False	[]		cutaneous t-cell lymphoma
betamethasone		True	3.77532	Not found	False	[]		plasma cell leukaemia
betamethasone		True	4.997921	Not found	False	[]		thrombocytosis
betamethasone		True	8.015215999999999	Not found	False	[]		hellp syndrome
betamethasone		True	1.507803	Not found	False	[]		immune thrombocytopenic purpura
betamethasone		True	9.465618	Not found	False	[]		thrombocytopenia neonatal
betamethasone		True	3.067982	Not found	False	[]		thrombocytopenic purpura
betamethasone		True	8.58584	Not found	False	[]		hypochromasia
betamethasone		True	2.17869	Not found	False	[]		red blood cell abnormality
betamethasone		True	3.77532	Not found	False	[]		cystic lymphangioma
betamethasone		True	8.58584	Not found	False	[]		lymphadenitis bacterial
betamethasone		True	1.660106	Not found	False	[]		lymphadenopathy
betamethasone		True	8.58584	Not found	False	[]		lymphangioma
betamethasone		True	4.277309	Not found	False	[]		lymphangiosis carcinomatosa
betamethasone		True	1.38203	Not found	False	[]		lymphatic disorder
betamethasone		True	6.736336	Not found	False	[]		lymphoid tissue hyperplasia
betamethasone		True	3.733831	Not found	False	[]		metastases to lymph nodes
betamethasone		True	8.58584	Not found	False	[]		metastases to spleen
betamethasone		True	28.84536	Not found	False	[]		splenic granuloma
betamethasone		True	2.516925	Not found	False	[]		splenic haemorrhage
betamethasone		True	1.5552769999999998	Not found	False	[]		splenic infarction
betamethasone		True	3.77532	Not found	False	[]		splenic infection
betamethasone		True	3.800333	Not found	False	[]		eosinophilic granulomatosis with polyangiitis
betamethasone		True	1.9828170000000005	Not found	False	[]		eosinophilia
betamethasone		True	8.58584	Not found	False	[]		gastroenteritis eosinophilic
betamethasone		True	5.269806	Not found	False	[]		leukaemoid reaction
betamethasone		True	1.99047	Found	False	[]	leukocytosis	leukocytosis
betamethasone		True	1.7973559999999995	Not found	False	[]		lymphocytic infiltration
betamethasone		True	1.693159	Not found	False	[]		neutrophilia
betamethasone		True	19.134061	Not found	False	[]		leukopenia neonatal
betamethasone		True	1.610362	Not found	False	[]		lymphopenia
betamethasone		True	2.817078	Not found	False	[]		hypersensitivity vasculitis
betamethasone		True	18.77532	Not found	False	[]		wolff-parkinson-white syndrome
betamethasone		True	14.591936	Not found	False	[]		bradycardia foetal
betamethasone		True	12.112895	Not found	False	[]		bradycardia neonatal
betamethasone		True	19.134061	Not found	False	[]		foetal heart rate deceleration abnormality
betamethasone		True	1.38203	Not found	False	[]		foetal heart rate disorder
betamethasone		True	5.753881	Not found	False	[]		neonatal tachycardia
betamethasone		True	3.050586	Not found	False	[]		tachycardia foetal
betamethasone		True	1.183779	Not found	False	[]		pulseless electrical activity
betamethasone		True	2.17869	Not found	False	[]		cardiac procedure complication
betamethasone		True	1.38203	Not found	False	[]		cardiac ventricular disorder
betamethasone		True	2.925266	Not found	False	[]		heart disease congenital
betamethasone		True	1.38203	Not found	False	[]		myocarditis
betamethasone		True	1.38203	Not found	False	[]		clubbing
betamethasone		True	1.056046	Not found	False	[]		palpitations
betamethasone		True	1.203884	Not found	False	[]		dyspnoea exertional
betamethasone		True	3.794905	Not found	False	[]		orthopnoea
betamethasone		True	8.58584	Not found	False	[]		cardiac neoplasm unspecified
betamethasone		True	14.087211	Not found	False	[]		bicuspid aortic valve
betamethasone		True	18.77532	Not found	False	[]		congenital heart valve disorder
betamethasone		True	1.7973559999999995	Not found	False	[]		mitral valve disease
betamethasone		True	1.052976	Not found	False	[]		mitral valve incompetence
betamethasone		True	1.0495709999999998	Not found	False	[]		mitral valve stenosis
betamethasone		True	9.183595	Not found	False	[]		congenital pulmonary valve atresia
betamethasone		True	9.000075	Not found	False	[]		congenital tricuspid valve atresia
betamethasone		True	1.187266	Not found	False	[]		tricuspid valve incompetence
betamethasone		True	18.77532	Not found	False	[]		dextrocardia
betamethasone		True	3.77532	Not found	False	[]		double outlet right ventricle
betamethasone		True	6.210399	Not found	False	[]		transposition of the great vessels
betamethasone		True	5.753881	Not found	False	[]		ductus arteriosus premature closure
betamethasone		True	3.3200580000000004	Not found	False	[]		fallot's tetralogy
betamethasone		True	11.503837	Not found	False	[]		patent ductus arteriosus
betamethasone		True	14.087211	Not found	False	[]		ventricular hypoplasia
betamethasone		True	8.58584	Not found	False	[]		noonan syndrome
betamethasone		True	2.666776	Not found	False	[]		persistent foetal circulation
betamethasone		True	1.119673	Not found	False	[]		coronary artery disease
betamethasone		True	4.292999	Not found	False	[]		kounis syndrome
betamethasone		True	3.77532	Not found	False	[]		silent myocardial infarction
betamethasone		True	18.77532	Not found	False	[]		rheumatic fever
betamethasone		True	18.77532	Not found	False	[]		rheumatic heart disease
betamethasone		True	18.77532	Not found	False	[]		subacute endocarditis
betamethasone		True	1.2747609999999998	Not found	False	[]		hepatic congestion
betamethasone		True	1.6798160000000002	Not found	False	[]		localised oedema
betamethasone		True	1.0829232	Not found	False	[]		oedema peripheral
betamethasone		True	1.567916	Not found	False	[]		cardiac failure acute
betamethasone		True	1.38203	Not found	False	[]		cardio-respiratory distress
betamethasone		True	1.38203	Not found	False	[]		cardiorenal syndrome
betamethasone		True	18.77532	Not found	False	[]		neonatal cardiac failure
betamethasone		True	6.363516	Not found	False	[]		acute pulmonary oedema
betamethasone		True	2.037836	Not found	False	[]		pulmonary oedema
betamethasone		True	1.5067690000000002	Not found	False	[]		hypertrophic cardiomyopathy
betamethasone		True	8.58584	Not found	False	[]		myocardiac abscess
betamethasone		True	1.38203	Not found	False	[]		viral myocarditis
betamethasone		True	3.77532	Not found	False	[]		atrial hypertrophy
betamethasone		True	28.84536	Not found	False	[]		atrial septal defect
betamethasone		True	3.77532	Not found	False	[]		cardiac amyloidosis
betamethasone		True	1.709526	Not found	False	[]		cardiac aneurysm
betamethasone		True	1.043181	Not found	False	[]		cardiac hypertrophy
betamethasone		True	8.58584	Not found	False	[]		cardiac septal defect
betamethasone		True	1.072456	Not found	False	[]		cardiomegaly
betamethasone		True	1.167775	Not found	False	[]		left ventricular hypertrophy
betamethasone		True	8.58584	Not found	False	[]		myocardial oedema
betamethasone		True	3.408519	Not found	False	[]		right ventricular hypertrophy
betamethasone		True	1.987668	Not found	False	[]		ventricular hypertrophy
betamethasone		True	1.081771	Not found	False	[]		ventricular hypokinesia
betamethasone		True	3.77532	Not found	False	[]		ventricular septal defect
betamethasone		True	8.58584	Not found	False	[]		pericarditis constrictive
betamethasone		True	2.05545	Not found	False	[]		pleuropericarditis
betamethasone		True	2.290326	Not found	False	[]		syncope
betamethasone		True	3.3200580000000004	Not found	False	[]		dyspnoea
betamethasone		True	9.000075	Not found	False	[]		congenital arterial malformation
betamethasone		True	2.17869	Not found	False	[]		pulmonary artery stenosis congenital
betamethasone		True	9.000075	Not found	False	[]		congenital aortic anomaly
betamethasone		True	4.134061	Not found	False	[]		arteriovenous malformation
betamethasone		True	39.354619	Not found	False	[]		haemangioma congenital
betamethasone		True	18.77532	Not found	False	[]		foetal chromosome abnormality
betamethasone		True	1.474281	Not found	False	[]		congenital anomaly
betamethasone		True	2.17869	Not found	False	[]		foetal cystic hygroma
betamethasone		True	4.134061	Not found	False	[]		anomaly of external ear congenital
betamethasone		True	4.134061	Not found	False	[]		low set ears
betamethasone		True	18.77532	Not found	False	[]		microtia
betamethasone		True	18.77532	Not found	False	[]		adrenal insufficiency neonatal
betamethasone		True	8.58584	Not found	False	[]		adrenogenital syndrome
betamethasone		True	8.58584	Not found	False	[]		congenital hypothyroidism
betamethasone		True	18.77532	Not found	False	[]		eyelid ptosis congenital
betamethasone		True	3.77532	Not found	False	[]		colour blindness
betamethasone		True	8.58584	Not found	False	[]		microphthalmos
betamethasone		True	5.269806	Not found	False	[]		anal atresia
betamethasone		True	1.38203	Not found	False	[]		tooth hypoplasia
betamethasone		True	8.65415	Not found	False	[]		pyloric stenosis
betamethasone		True	1.38203	Not found	False	[]		gastrointestinal malformation
betamethasone		True	8.58584	Not found	False	[]		congenital intestinal malformation
betamethasone		True	18.77532	Not found	False	[]		intestinal malrotation
betamethasone		True	5.484012	Not found	False	[]		cleft palate
betamethasone		True	28.84536	Not found	False	[]		congenital infection
betamethasone		True	3.77532	Not found	False	[]		fabry's disease
betamethasone		True	3.77532	Not found	False	[]		micrognathia
betamethasone		True	4.134061	Not found	False	[]		polydactyly
betamethasone		True	5.753881	Not found	False	[]		macrocephaly
betamethasone		True	1.709526	Not found	False	[]		microcephaly
betamethasone		True	9.000075	Not found	False	[]		dysmorphism
betamethasone		True	3.77532	Not found	False	[]		chondrodystrophy
betamethasone		True	5.680044	Not found	False	[]		congenital central nervous system anomaly
betamethasone		True	29.183595	Not found	False	[]		meningomyelocele
betamethasone		True	3.408519	Not found	False	[]		spina bifida
betamethasone		True	8.58584	Not found	False	[]		congenital choroid plexus cyst
betamethasone		True	3.16343	Not found	False	[]		congenital hydrocephalus
betamethasone		True	2.17869	Not found	False	[]		tourette's disorder
betamethasone		True	19.134061	Not found	False	[]		congenital genitourinary abnormality
betamethasone		True	3.073108	Not found	False	[]		congenital hydronephrosis
betamethasone		True	44.21836	Not found	False	[]		kidney duplex
betamethasone		True	19.134061	Not found	False	[]		pelvic kidney
betamethasone		True	39.209526	Not found	False	[]		single functional kidney
betamethasone		True	8.58584	Not found	False	[]		congenital megaureter
betamethasone		True	6.139766	Not found	False	[]		cryptorchism
betamethasone		True	4.452414	Not found	False	[]		hydrocele
betamethasone		True	3.050586	Not found	False	[]		hypospadias
betamethasone		True	9.183595	Not found	False	[]		phimosis
betamethasone		True	3.77532	Not found	False	[]		cloacal exstrophy
betamethasone		True	3.77532	Not found	False	[]		genitalia external ambiguous
betamethasone		True	24.16343	Not found	False	[]		congenital diaphragmatic hernia
betamethasone		True	5.753881	Not found	False	[]		laryngomalacia
betamethasone		True	8.58584	Not found	False	[]		tracheo-oesophageal fistula
betamethasone		True	5.753881	Not found	False	[]		congenital nose malformation
betamethasone		True	5.269806	Not found	False	[]		pulmonary malformation
betamethasone		True	12.569636	Not found	False	[]		congenital pulmonary hypertension
betamethasone		True	18.77532	Not found	False	[]		aplasia cutis congenita
betamethasone		True	3.77532	Not found	False	[]		birth mark
betamethasone		True	9.292999	Not found	False	[]		dermoid cyst
betamethasone		True	2.17869	Not found	False	[]		ichthyosis
betamethasone		True	1.586142	Not found	False	[]		ear discomfort
betamethasone		True	1.2255	Not found	False	[]		ear haemorrhage
betamethasone		True	3.77532	Not found	False	[]		ear injury
betamethasone		True	1.38203	Not found	False	[]		ear pruritus
betamethasone		True	2.3418330000000003	Not found	False	[]		auricular swelling
betamethasone		True	7.454415	Not found	False	[]		otitis externa
betamethasone		True	1.5816629999999998	Not found	False	[]		deafness
betamethasone		True	1.854619	Not found	False	[]		deafness bilateral
betamethasone		True	1.183779	Not found	False	[]		deafness neurosensory
betamethasone		True	3.16343	Not found	False	[]		deafness transitory
betamethasone		True	1.567916	Not found	False	[]		hypoacusis
betamethasone		True	8.58584	Not found	False	[]		inner ear disorder
betamethasone		True	8.58584	Not found	False	[]		inner ear inflammation
betamethasone		True	3.797914	Not found	False	[]		labyrinthitis
betamethasone		True	6.021289	Not found	False	[]		mastoiditis
betamethasone		True	2.184281	Not found	False	[]		otitis media
betamethasone		True	5.483748	Not found	False	[]		otitis media acute
betamethasone		True	4.477463	Not found	False	[]		cushingoid
betamethasone		True	6.736336	Not found	False	[]		hyperadrenocorticism
betamethasone		True	1.38203	Not found	False	[]		hypercorticoidism
betamethasone		True	9.000075	Found	False	[]	adrenal insufficiency	adrenal insufficiency
betamethasone		True	7.295891999999999	Found	False	[]	adrenal suppression	adrenal suppression
betamethasone		True	3.668728	Not found	False	[]		adrenocortical insufficiency acute
betamethasone		True	5.357893	Not found	False	[]		secondary adrenocortical insufficiency
betamethasone		True	5.680044	Not found	False	[]		steroid withdrawal syndrome
betamethasone		True	1.5067690000000002	Not found	False	[]		adrenal disorder
betamethasone		True	1.38203	Not found	False	[]		adrenal mass
betamethasone		True	8.58584	Not found	False	[]		adrenal cyst
betamethasone		True	5.269806	Not found	False	[]		adrenal neoplasm
betamethasone		True	3.073108	Not found	False	[]		metastases to adrenals
betamethasone		True	8.58584	Not found	False	[]		neuroblastoma
betamethasone		True	1.198998	Not found	False	[]		diabetic ketoacidosis
betamethasone		True	2.17869	Not found	False	[]		diabetic foot infection
betamethasone		True	2.17869	Not found	False	[]		diabetic gastroparesis
betamethasone		True	3.073108	Not found	False	[]		diabetic hyperosmolar coma
betamethasone		True	1.612895	Not found	False	[]		diabetic neuropathy
betamethasone		True	1.883487	Not found	False	[]		diabetic retinopathy
betamethasone		True	2.05545	Not found	False	[]		hypogonadism
betamethasone		True	8.58584	Not found	False	[]		precocious puberty
betamethasone		True	8.58584	Not found	False	[]		enlarged clitoris
betamethasone		True	3.595753	Not found	False	[]		hirsutism
betamethasone		True	2.516925	Not found	False	[]		oligomenorrhoea
betamethasone		True	2.05545	Not found	False	[]		ovarian hyperstimulation syndrome
betamethasone		True	1.240447	Not found	False	[]		diabetes mellitus
betamethasone		True	1.51227	Not found	False	[]		diabetes mellitus inadequate control
betamethasone		True	6.488732	Not found	False	[]		gestational diabetes
betamethasone		True	9.183595	Not found	False	[]		insulin resistance
betamethasone		True	8.384243	Not found	False	[]		hypoglycaemia neonatal
betamethasone		True	2.516925	Not found	False	[]		hypoglycaemic seizure
betamethasone		True	1.0495709999999998	Not found	False	[]		hypopituitarism
betamethasone		True	3.77532	Not found	False	[]		empty sella syndrome
betamethasone		True	9.183595	Not found	False	[]		hypothalamo-pituitary disorder
betamethasone		True	9.000075	Not found	False	[]		hypercalcaemia of malignancy
betamethasone		True	9.183595	Not found	False	[]		pancreatic neuroendocrine tumour
betamethasone		True	1.3394339999999998	Not found	False	[]		hypercalcaemia
betamethasone		True	1.883487	Not found	False	[]		tetany
betamethasone		True	2.516925	Not found	False	[]		thyroiditis
betamethasone		True	1.131124	Not found	False	[]		goitre
betamethasone		True	8.58584	Not found	False	[]		thyrotoxic crisis
betamethasone		True	8.58584	Not found	False	[]		myxoedema coma
betamethasone		True	2.17869	Not found	False	[]		thyroid adenoma
betamethasone		True	1.043181	Not found	False	[]		thyroid cancer
betamethasone		True	2.05545	Not found	False	[]		type 1 diabetes mellitus
betamethasone		True	9.183595	Not found	False	[]		anterior chamber disorder
betamethasone		True	4.134061	Not found	False	[]		flat anterior chamber of eye
betamethasone		True	2.122991	Not found	False	[]		cataract
betamethasone		True	3.77532	Not found	False	[]		cataract cortical
betamethasone		True	1.2255	Not found	False	[]		cataract subcapsular
betamethasone		True	8.58584	Not found	False	[]		lenticular opacities
betamethasone		True	2.3418330000000003	Not found	False	[]		conjunctival disorder
betamethasone		True	8.58584	Not found	False	[]		conjunctival erosion
betamethasone		True	8.58584	Not found	False	[]		pinguecula
betamethasone		True	14.087211	Not found	False	[]		corneal degeneration
betamethasone		True	2.505279	Not found	False	[]		corneal deposits
betamethasone		True	1.0495709999999998	Not found	False	[]		corneal epithelium defect
betamethasone		True	6.557448	Not found	False	[]		corneal erosion
betamethasone		True	2.17869	Not found	False	[]		corneal lesion
betamethasone		True	4.5671610000000005	Not found	False	[]		corneal opacity
betamethasone		True	22.643343	Not found	False	[]		corneal perforation
betamethasone		True	2.17869	Not found	False	[]		keratoconus
betamethasone		True	11.829291	Not found	False	[]		keratopathy
betamethasone		True	3.77532	Not found	False	[]		ciliary body disorder
betamethasone		True	3.77532	Not found	False	[]		iris atrophy
betamethasone		True	5.753881	Not found	False	[]		blepharal pigmentation
betamethasone		True	4.134061	Not found	False	[]		ectropion
betamethasone		True	18.77532	Not found	False	[]		lagophthalmos
betamethasone		True	3.77532	Not found	False	[]		trichiasis
betamethasone		True	4.019698	Not found	False	[]		corneal disorder
betamethasone		True	1.0565760000000002	Not found	False	[]		dry eye
betamethasone		True	9.000075	Not found	False	[]		dark circles under eyes
betamethasone		True	9.000075	Not found	False	[]		disorder of orbit
betamethasone		True	1.114031	Not found	False	[]		eye disorder
betamethasone		True	1.306193	Not found	False	[]		eye pain
betamethasone		True	3.017114	Not found	False	[]		glaucoma
betamethasone		True	1.38203	Not found	False	[]		open angle glaucoma
betamethasone		True	5.753881	Not found	False	[]		scleral haemorrhage
betamethasone		True	18.77532	Not found	False	[]		ocular vascular disorder
betamethasone		True	11.062843	Not found	False	[]		toxic anterior segment syndrome
betamethasone		True	3.5425750000000003	Not found	False	[]		conjunctival hyperaemia
betamethasone		True	2.17869	Not found	False	[]		conjunctivitis
betamethasone		True	3.408519	Not found	False	[]		conjunctivitis allergic
betamethasone		True	3.77532	Not found	False	[]		conjunctivitis viral
betamethasone		True	8.58584	Not found	False	[]		corneal endotheliitis
betamethasone		True	2.184281	Not found	False	[]		corneal oedema
betamethasone		True	1.71646	Not found	False	[]		keratitis
betamethasone		True	2.17869	Not found	False	[]		keratitis bacterial
betamethasone		True	2.17869	Not found	False	[]		herpes ophthalmic
betamethasone		True	2.598846	Not found	False	[]		uveitis
betamethasone		True	2.862085	Not found	False	[]		blepharitis
betamethasone		True	38.88203	Not found	False	[]		eyelid infection
betamethasone		True	1.0403909999999998	Not found	False	[]		eyelid oedema
betamethasone		True	18.77532	Not found	False	[]		meibomianitis
betamethasone		True	1.38203	Not found	False	[]		eye allergy
betamethasone		True	3.77532	Not found	False	[]		eye infection bacterial
betamethasone		True	19.134061	Not found	False	[]		eye infection fungal
betamethasone		True	9.000075	Not found	False	[]		eye infection staphylococcal
betamethasone		True	1.434908	Not found	False	[]		eye inflammation
betamethasone		True	1.631425	Not found	False	[]		eye pruritus
betamethasone		True	6.557448	Not found	False	[]		oculomucocutaneous syndrome
betamethasone		True	1.4405800000000002	Not found	False	[]		cellulitis orbital
betamethasone		True	2.17869	Not found	False	[]		periorbital cellulitis
betamethasone		True	1.667295	Not found	False	[]		cytomegalovirus chorioretinitis
betamethasone		True	2.516925	Not found	False	[]		necrotising retinitis
betamethasone		True	2.05545	Not found	False	[]		retinitis
betamethasone		True	2.17869	Not found	False	[]		toxocariasis
betamethasone		True	1.4405800000000002	Not found	False	[]		vitritis
betamethasone		True	2.17869	Not found	False	[]		necrotising scleritis
betamethasone		True	6.557448	Not found	False	[]		scleritis
betamethasone		True	1.38203	Not found	False	[]		ocular toxicity
betamethasone		True	2.516925	Not found	False	[]		optic nerve injury
betamethasone		True	5.753881	Not found	False	[]		superficial injury of eye
betamethasone		True	1.126747	Not found	False	[]		blepharospasm
betamethasone		True	1.709526	Not found	False	[]		excessive eye blinking
betamethasone		True	9.367663	Not found	False	[]		eyelid function disorder
betamethasone		True	3.050586	Not found	False	[]		iiird nerve paralysis
betamethasone		True	3.77532	Not found	False	[]		iiird nerve paresis
betamethasone		True	8.58584	Not found	False	[]		ocular myasthenia
betamethasone		True	8.58584	Not found	False	[]		orbital apex syndrome
betamethasone		True	1.669585	Not found	False	[]		strabismus
betamethasone		True	3.77532	Not found	False	[]		vith nerve disorder
betamethasone		True	1.138606	Not found	False	[]		vith nerve paralysis
betamethasone		True	1.087326	Not found	False	[]		mydriasis
betamethasone		True	2.05545	Not found	False	[]		pupillary disorder
betamethasone		True	2.150448	Not found	False	[]		pupillary reflex impaired
betamethasone		True	1.0495709999999998	Not found	False	[]		eye movement disorder
betamethasone		True	1.058891	Not found	False	[]		photophobia
betamethasone		True	3.3200580000000004	Not found	False	[]		chorioretinopathy
betamethasone		True	2.17869	Not found	False	[]		choroidal detachment
betamethasone		True	8.58584	Not found	False	[]		vitreous floaters
betamethasone		True	89.254745	Not found	False	[]		retinopathy of prematurity
betamethasone		True	1.709526	Not found	False	[]		vitreous opacities
betamethasone		True	8.58584	Not found	False	[]		optic nerve cupping
betamethasone		True	8.58584	Not found	False	[]		macular pseudohole
betamethasone		True	2.341648	Not found	False	[]		retinal detachment
betamethasone		True	3.77532	Not found	False	[]		scleral thinning
betamethasone		True	3.77532	Not found	False	[]		choroidal neovascularisation
betamethasone		True	1.374536	Not found	False	[]		vitreous haemorrhage
betamethasone		True	1.245966	Not found	False	[]		retinal artery occlusion
betamethasone		True	1.7591119999999998	Not found	False	[]		retinal haemorrhage
betamethasone		True	1.38203	Not found	False	[]		retinal vascular disorder
betamethasone		True	1.359353	Not found	False	[]		retinal vein occlusion
betamethasone		True	8.58584	Not found	False	[]		retinal vein thrombosis
betamethasone		True	5.233762	Not found	False	[]		retinopathy
betamethasone		True	3.77532	Not found	False	[]		amblyopia
betamethasone		True	1.0508039999999998	Not found	False	[]		blindness unilateral
betamethasone		True	1.326343	Not found	False	[]		visual acuity reduced
betamethasone		True	1.38203	Not found	False	[]		accommodation disorder
betamethasone		True	2.3418330000000003	Not found	False	[]		astigmatism
betamethasone		True	4.134061	Not found	False	[]		presbyopia
betamethasone		True	1.005468	Not found	False	[]		diplopia
betamethasone		True	8.58584	Not found	False	[]		photopsia
betamethasone		True	8.58584	Not found	False	[]		scintillating scotoma
betamethasone		True	1.38203	Not found	False	[]		hemianopia homonymous
betamethasone		True	1.10284	Not found	False	[]		visual field defect
betamethasone		True	2.076046	Not found	False	[]		optic neuropathy
betamethasone		True	5.753881	Not found	False	[]		visual pathway disorder
betamethasone		True	4.134061	Not found	False	[]		ulcerative keratitis
betamethasone		True	8.58584	Not found	False	[]		abdominal hernia obstructive
betamethasone		True	2.17869	Not found	False	[]		abdominal strangulated hernia
betamethasone		True	5.753881	Not found	False	[]		diaphragmatic hernia
betamethasone		True	1.59224	Not found	False	[]		inguinal hernia
betamethasone		True	28.84536	Not found	False	[]		umbilical hernia, obstructive
betamethasone		True	14.087211	Not found	False	[]		perianal erythema
betamethasone		True	2.17869	Not found	False	[]		rectal discharge
betamethasone		True	9.000075	Not found	False	[]		benign gastric neoplasm
betamethasone		True	2.266867	Not found	False	[]		large intestine polyp
betamethasone		True	3.77532	Not found	False	[]		gastrointestinal tract adenoma
betamethasone		True	3.77532	Not found	False	[]		rectal adenoma
betamethasone		True	2.401831	Not found	False	[]		tooth infection
betamethasone		True	3.77532	Not found	False	[]		malocclusion
betamethasone		True	5.483748	Not found	False	[]		periodontal disease
betamethasone		True	1.438115	Not found	False	[]		tooth fracture
betamethasone		True	1.669585	Not found	False	[]		hyperaesthesia teeth
betamethasone		True	1.437944	Not found	False	[]		toothache
betamethasone		True	2.17869	Not found	False	[]		dental plaque
betamethasone		True	8.58584	Not found	False	[]		gingival erosion
betamethasone		True	2.17869	Not found	False	[]		gingival hypertrophy
betamethasone		True	2.516925	Not found	False	[]		gingival ulceration
betamethasone		True	1.062374	Not found	False	[]		gingivitis
betamethasone		True	2.17869	Not found	False	[]		gingival abscess
betamethasone		True	1.024695	Not found	False	[]		tooth loss
betamethasone		True	1.5269359999999998	Not found	False	[]		diverticulum
betamethasone		True	9.000075	Not found	False	[]		diverticulitis intestinal haemorrhagic
betamethasone		True	3.77532	Not found	False	[]		oedematous pancreatitis
betamethasone		True	1.098356	Not found	False	[]		pancreatitis acute
betamethasone		True	4.292999	Not found	False	[]		pancreatic atrophy
betamethasone		True	2.05545	Not found	False	[]		pancreatic failure
betamethasone		True	3.595753	Not found	False	[]		pancreatic mass
betamethasone		True	4.134061	Not found	False	[]		pancreatic necrosis
betamethasone		True	2.05545	Not found	False	[]		pancreatic pseudocyst
betamethasone		True	1.2255	Not found	False	[]		food poisoning
betamethasone		True	2.17869	Not found	False	[]		gastrointestinal amyloidosis
betamethasone		True	1.0495709999999998	Not found	False	[]		gastrointestinal oedema
betamethasone		True	18.77532	Not found	False	[]		neurogenic bowel
betamethasone		True	3.16343	Not found	False	[]		pelvic mass
betamethasone		True	7.329291	Not found	False	[]		protein-losing gastroenteropathy
betamethasone		True	5.753881	Not found	False	[]		colonic fistula
betamethasone		True	8.58584	Not found	False	[]		gastric fistula
betamethasone		True	5.753881	Not found	False	[]		oesophageal fistula
betamethasone		True	3.073108	Not found	False	[]		gastric mucosal lesion
betamethasone		True	2.516925	Not found	False	[]		gastrointestinal mucosal disorder
betamethasone		True	5.753881	Not found	False	[]		gastrointestinal melanosis
betamethasone		True	1.38203	Not found	False	[]		systemic scleroderma
betamethasone		True	2.168628	Not found	False	[]		anal abscess
betamethasone		True	3.77532	Not found	False	[]		anal candidiasis
betamethasone		True	8.58584	Not found	False	[]		anorectal cellulitis
betamethasone		True	2.17869	Not found	False	[]		gastritis bacterial
betamethasone		True	1.38203	Not found	False	[]		gastroenteritis staphylococcal
betamethasone		True	1.061623	Not found	False	[]		abdominal abscess
betamethasone		True	7.329291	Not found	False	[]		abdominal wall abscess
betamethasone		True	1.38203	Not found	False	[]		diarrhoea infectious
betamethasone		True	18.77532	Not found	False	[]		gastrointestinal bacterial infection
betamethasone		True	3.073108	Not found	False	[]		cytomegalovirus enterocolitis
betamethasone		True	1.30036	Not found	False	[]		enteritis infectious
betamethasone		True	2.17869	Not found	False	[]		enterocolitis fungal
betamethasone		True	3.77532	Not found	False	[]		enterovirus infection
betamethasone		True	8.58584	Not found	False	[]		giardiasis
betamethasone		True	1.1673289999999998	Not found	False	[]		colitis ulcerative
betamethasone		True	2.00015	Not found	False	[]		necrotising colitis
betamethasone		True	8.58584	Not found	False	[]		pseudopolyposis
betamethasone		True	1.669585	Not found	False	[]		gastritis haemorrhagic
betamethasone		True	1.051638	Not found	False	[]		enterocolitis
betamethasone		True	17.442361	Not found	False	[]		necrotising enterocolitis neonatal
betamethasone		True	1.913758	Not found	False	[]		gastrooesophageal reflux disease
betamethasone		True	6.736336	Not found	False	[]		proctitis ulcerative
betamethasone		True	8.58584	Not found	False	[]		diarrhoea neonatal
betamethasone		True	1.709526	Not found	False	[]		intestinal pseudo-obstruction
betamethasone		True	1.053828	Not found	False	[]		constipation
betamethasone		True	3.77532	Not found	False	[]		duodenogastric reflux
betamethasone		True	1.709526	Not found	False	[]		gastric dilatation
betamethasone		True	2.75611	Not found	False	[]		intestinal dilatation
betamethasone		True	9.000075	Not found	False	[]		presbyoesophagus
betamethasone		True	1.5552769999999998	Not found	False	[]		defaecation urgency
betamethasone		True	2.666776	Not found	False	[]		gastrointestinal sounds abnormal
betamethasone		True	1.0025102	Not found	False	[]		abdominal pain
betamethasone		True	1.38203	Not found	False	[]		abdominal rebound tenderness
betamethasone		True	1.38203	Not found	False	[]		early satiety
betamethasone		True	1.041033	Not found	False	[]		anal incontinence
betamethasone		True	2.163123	Not found	False	[]		hiccups
betamethasone		True	1.7973559999999995	Not found	False	[]		mastication disorder
betamethasone		True	8.58584	Not found	False	[]		oesophageal discomfort
betamethasone		True	2.129105	Not found	False	[]		pneumatosis intestinalis
betamethasone		True	3.77532	Not found	False	[]		dumping syndrome
betamethasone		True	2.516925	Not found	False	[]		procedural nausea
betamethasone		True	2.516925	Not found	False	[]		procedural vomiting
betamethasone		True	1.38203	Not found	False	[]		morning sickness
betamethasone		True	1.38203	Not found	False	[]		infantile vomiting
betamethasone		True	3.16343	Not found	False	[]		duodenal obstruction
betamethasone		True	3.16343	Not found	False	[]		duodenal stenosis
betamethasone		True	9.000075	Not found	False	[]		meconium ileus
betamethasone		True	5.753881	Not found	False	[]		obstruction gastric
betamethasone		True	1.38203	Not found	False	[]		gastrointestinal obstruction
betamethasone		True	1.216236	Not found	False	[]		ileus
betamethasone		True	2.516925	Not found	False	[]		large intestinal obstruction
betamethasone		True	1.941117	Not found	False	[]		rectal ulcer
betamethasone		True	3.271443	Not found	False	[]		duodenal perforation
betamethasone		True	1.323783	Not found	False	[]		duodenal ulcer
betamethasone		True	1.272602	Not found	False	[]		duodenal ulcer haemorrhage
betamethasone		True	2.266671	Not found	False	[]		duodenal ulcer perforation
betamethasone		True	1.667295	Not found	False	[]		erosive duodenitis
betamethasone		True	3.797914	Not found	False	[]		gastric perforation
betamethasone		True	2.380114	Not found	False	[]		gastric ulcer haemorrhage
betamethasone		True	1.38203	Not found	False	[]		anastomotic ulcer
betamethasone		True	2.05545	Not found	False	[]		gastrointestinal ulcer haemorrhage
betamethasone		True	3.050586	Not found	False	[]		small intestinal perforation
betamethasone		True	2.17869	Not found	False	[]		oesophageal ulcer haemorrhage
betamethasone		True	3.77532	Not found	False	[]		intestinal gangrene
betamethasone		True	8.58584	Not found	False	[]		splenic artery aneurysm
betamethasone		True	1.084796	Not found	False	[]		haemorrhoids
betamethasone		True	2.150448	Not found	False	[]		varices oesophageal
betamethasone		True	8.58584	Not found	False	[]		whipple's disease
betamethasone		True	8.58584	Not found	False	[]		rectal neoplasm
betamethasone		True	2.17869	Not found	False	[]		rectal cancer recurrent
betamethasone		True	1.6796609999999998	Not found	False	[]		colon cancer
betamethasone		True	1.854619	Not found	False	[]		colon cancer metastatic
betamethasone		True	3.77532	Not found	False	[]		colon cancer recurrent
betamethasone		True	3.77532	Not found	False	[]		colon cancer stage ii
betamethasone		True	8.58584	Not found	False	[]		colon cancer stage iii
betamethasone		True	1.883487	Not found	False	[]		colorectal cancer
betamethasone		True	18.77532	Not found	False	[]		colorectal cancer recurrent
betamethasone		True	5.753881	Not found	False	[]		intestinal metastasis
betamethasone		True	2.666776	Not found	False	[]		gastrointestinal carcinoma
betamethasone		True	3.77532	Not found	False	[]		metastases to gastrointestinal tract
betamethasone		True	8.58584	Not found	False	[]		gingival cancer
betamethasone		True	5.753881	Not found	False	[]		lip neoplasm malignant stage unspecified
betamethasone		True	3.77532	Not found	False	[]		salivary gland cancer
betamethasone		True	2.748044	Not found	False	[]		oesophageal carcinoma
betamethasone		True	8.58584	Not found	False	[]		oesophageal carcinoma recurrent
betamethasone		True	2.259996	Not found	False	[]		pancreatic carcinoma
betamethasone		True	8.58584	Not found	False	[]		pancreatic carcinoma recurrent
betamethasone		True	1.5067690000000002	Not found	False	[]		pancreatic cyst
betamethasone		True	1.38203	Not found	False	[]		pancreatic neoplasm
betamethasone		True	1.593901	Not found	False	[]		cheilitis
betamethasone		True	1.71646	Not found	False	[]		lip oedema
betamethasone		True	1.479044	Not found	False	[]		lip swelling
betamethasone		True	1.4405800000000002	Not found	False	[]		oral disorder
betamethasone		True	2.505279	Not found	False	[]		lip haemorrhage
betamethasone		True	3.073108	Not found	False	[]		abscess oral
betamethasone		True	1.030491	Not found	False	[]		oral candidiasis
betamethasone		True	1.7591119999999998	Not found	False	[]		oral herpes
betamethasone		True	1.367663	Not found	False	[]		lip pain
betamethasone		True	1.511965	Not found	False	[]		odynophagia
betamethasone		True	1.38203	Not found	False	[]		buccal mucosal roughening
betamethasone		True	1.011805	Not found	False	[]		hypoaesthesia oral
betamethasone		True	1.934762	Not found	False	[]		oral discomfort
betamethasone		True	6.736336	Not found	False	[]		oral mucosal eruption
betamethasone		True	2.17869	Not found	False	[]		oropharyngeal discomfort
betamethasone		True	1.59224	Not found	False	[]		gingival swelling
betamethasone		True	4.3877500000000005	Not found	False	[]		behcet's syndrome
betamethasone		True	1.064693	Not found	False	[]		mouth ulceration
betamethasone		True	1.0015139999999998	Not found	False	[]		oral mucosa erosion
betamethasone		True	1.319623	Not found	False	[]		stomatitis
betamethasone		True	3.408519	Not found	False	[]		malignant ascites
betamethasone		True	1.7240989999999998	Not found	False	[]		peritonitis
betamethasone		True	5.753881	Not found	False	[]		haemorrhagic ascites
betamethasone		True	1.38203	Not found	False	[]		perirenal haematoma
betamethasone		True	1.0495709999999998	Not found	False	[]		aptyalism
betamethasone		True	1.30036	Not found	False	[]		lip dry
betamethasone		True	3.77532	Not found	False	[]		salivary gland disorder
betamethasone		True	1.38203	Not found	False	[]		salivary gland mass
betamethasone		True	1.667295	Not found	False	[]		sialoadenitis
betamethasone		True	1.667175	Not found	False	[]		ageusia
betamethasone		True	3.073108	Not found	False	[]		hypogeusia
betamethasone		True	2.498781	Not found	False	[]		glossitis
betamethasone		True	3.77532	Not found	False	[]		plicated tongue
betamethasone		True	2.17869	Not found	False	[]		tongue haemorrhage
betamethasone		True	3.3200580000000004	Not found	False	[]		tongue coated
betamethasone		True	1.2985449999999998	Not found	False	[]		tongue oedema
betamethasone		True	1.367663	Not found	False	[]		tongue paralysis
betamethasone		True	8.58584	Not found	False	[]		tongue spasm
betamethasone		True	1.38203	Not found	False	[]		anorectal discomfort
betamethasone		True	7.727924	Not found	False	[]		intra-abdominal haematoma
betamethasone		True	3.77532	Not found	False	[]		pseudomembranous colitis
betamethasone		True	3.77532	Not found	False	[]		diarrhoea
betamethasone		True	9.000075	Not found	False	[]		trichoglossia
betamethasone		True	3.77532	Not found	False	[]		application site mass
betamethasone		True	3.77532	Not found	False	[]		application site nodule
betamethasone		True	1.95343	Not found	False	[]		application site pain
betamethasone		True	2.17869	Not found	False	[]		application site scar
betamethasone		True	1.38203	Not found	False	[]		application site ulcer
betamethasone		True	1.4405800000000002	Not found	False	[]		application site warmth
betamethasone		True	3.77532	Not found	False	[]		infusion site oedema
betamethasone		True	2.17869	Not found	False	[]		injection site anaesthesia
betamethasone		True	3.77532	Not found	False	[]		injection site cyst
betamethasone		True	18.77532	Not found	False	[]		injection site discharge
betamethasone		True	1.272602	Not found	False	[]		injection site discolouration
betamethasone		True	3.77532	Not found	False	[]		injection site exfoliation
betamethasone		True	28.84536	Not found	False	[]		injection site macule
betamethasone		True	6.210399	Not found	False	[]		injection site necrosis
betamethasone		True	8.58584	Not found	False	[]		injection site nerve damage
betamethasone		True	3.77532	Not found	False	[]		injection site pustule
betamethasone		True	1.247397	Not found	False	[]		injection site reaction
betamethasone		True	1.176031	Not found	False	[]		injection site urticaria
betamethasone		True	1.138606	Not found	False	[]		injection site vesicles
betamethasone		True	2.032214	Not found	False	[]		hyperthermia
betamethasone		True	28.84536	Not found	False	[]		hypothermia neonatal
betamethasone		True	3.073108	Not found	False	[]		temperature regulation disorder
betamethasone		True	8.58584	Not found	False	[]		puerperal pyrexia
betamethasone		True	1.1273858	Not found	False	[]		pyrexia
betamethasone		True	4.019698	Not found	False	[]		brain death
betamethasone		True	8.96192	Not found	False	[]		death neonatal
betamethasone		True	2.43258	Not found	False	[]		foetal death
betamethasone		True	1.479902	Not found	False	[]		stillbirth
betamethasone		True	1.1816840000000002	Not found	False	[]		decreased activity
betamethasone		True	1.0670423999999998	Not found	False	[]		malaise
betamethasone		True	1.059519	Not found	False	[]		feeling hot
betamethasone		True	2.184281	Not found	False	[]		sensation of foreign body
betamethasone		True	2.505279	Not found	False	[]		sense of oppression
betamethasone		True	1.313431	Not found	False	[]		thirst
betamethasone		True	1.008194	Not found	False	[]		gait disturbance
betamethasone		True	1.7973559999999995	Not found	False	[]		adhesion
betamethasone		True	1.2232150000000002	Not found	False	[]		cold sweat
betamethasone		True	1.5678825	Not found	False	[]		condition aggravated
betamethasone		True	1.100102	Not found	False	[]		crepitations
betamethasone		True	2.925266	Not found	False	[]		developmental delay
betamethasone		True	1.427818	Not found	False	[]		disease progression
betamethasone		True	1.7442449999999998	Not found	False	[]		disease recurrence
betamethasone		True	5.753881	Not found	False	[]		disuse syndrome
betamethasone		True	12.569636	Not found	False	[]		dyshidrotic eczema
betamethasone		True	1.129287	Not found	False	[]		general physical health deterioration
betamethasone		True	1.059465	Not found	False	[]		influenza like illness
betamethasone		True	1.102884	Not found	False	[]		swelling
betamethasone		True	1.709526	Not found	False	[]		obstruction
betamethasone		True	1.15107	Not found	False	[]		pallor
betamethasone		True	1.752072	Not found	False	[]		purulent discharge
betamethasone		True	2.0865430000000003	Not found	False	[]		wound secretion
betamethasone		True	4.006228999999999	Not found	False	[]		xerosis
betamethasone		True	3.77532	Not found	False	[]		foreign body reaction
betamethasone		True	2.17869	Not found	False	[]		inflammation of wound
betamethasone		True	8.58584	Not found	False	[]		pseudopolyp
betamethasone		True	1.59224	Not found	False	[]		systemic inflammatory response syndrome
betamethasone		True	1.38203	Not found	False	[]		burning sensation mucosal
betamethasone		True	5.483748	Not found	False	[]		enanthema
betamethasone		True	8.58584	Not found	False	[]		mucosal membrane hyperplasia
betamethasone		True	1.452414	Not found	False	[]		oedema mucosal
betamethasone		True	1.531008	Not found	False	[]		face oedema
betamethasone		True	1.638505	Not found	False	[]		generalised oedema
betamethasone		True	1.226226	Not found	False	[]		oedema
betamethasone		True	1.132417	Not found	False	[]		discomfort
betamethasone		True	3.16343	Not found	False	[]		product label confusion
betamethasone		True	1.043181	Not found	False	[]		product storage error
betamethasone		True	9.000075	Not found	False	[]		delirium tremens
betamethasone		True	1.38203	Not found	False	[]		drug withdrawal convulsions
betamethasone		True	1.043181	Not found	False	[]		cell death
betamethasone		True	4.134061	Not found	False	[]		fat necrosis
betamethasone		True	2.290326	Not found	False	[]		calcinosis
betamethasone		True	8.015215999999999	Not found	False	[]		hyperplasia
betamethasone		True	1.7973559999999995	Not found	False	[]		hypertrophy
betamethasone		True	1.38203	Not found	False	[]		metaplasia
betamethasone		True	4.134061	Not found	False	[]		procedural pain
betamethasone		True	2.17869	Not found	False	[]		biliary colic
betamethasone		True	3.16343	Not found	False	[]		biliary sepsis
betamethasone		True	8.58584	Not found	False	[]		cholangiolitis
betamethasone		True	2.612799	Not found	False	[]		bile duct obstruction
betamethasone		True	6.507347	Not found	False	[]		vanishing bile duct syndrome
betamethasone		True	3.408519	Not found	False	[]		gallbladder cholesterolosis
betamethasone		True	1.38203	Not found	False	[]		gallbladder oedema
betamethasone		True	84.252555	Not found	False	[]		cholestasis of pregnancy
betamethasone		True	9.000075	Not found	False	[]		hyperbilirubinaemia neonatal
betamethasone		True	3.77532	Not found	False	[]		haemobilia
betamethasone		True	8.58584	Not found	False	[]		hepatic calcification
betamethasone		True	1.258606	Not found	False	[]		hepatic cyst
betamethasone		True	3.77532	Not found	False	[]		hyperphosphatasaemia
betamethasone		True	1.550695	Not found	False	[]		liver disorder
betamethasone		True	1.9771706	Not found	False	[]		hepatic function abnormal
betamethasone		True	2.671088	Not found	False	[]		hyperammonaemia
betamethasone		True	1.58673	Not found	False	[]		hypoalbuminaemia
betamethasone		True	2.671088	Not found	False	[]		hypoproteinaemia
betamethasone		True	1.2255	Not found	False	[]		coma hepatic
betamethasone		True	3.77532	Not found	False	[]		hepatic infection fungal
betamethasone		True	8.58584	Not found	False	[]		hepatic artery aneurysm
betamethasone		True	2.17869	Not found	False	[]		hepatitis e
betamethasone		True	2.17869	Not found	False	[]		hepatitis a
betamethasone		True	2.666776	Not found	False	[]		acute graft versus host disease in liver
betamethasone		True	2.666776	Not found	False	[]		granulomatous liver disease
betamethasone		True	1.369949	Not found	False	[]		hepatitis fulminant
betamethasone		True	1.0495709999999998	Not found	False	[]		haemangioma of liver
betamethasone		True	2.17869	Not found	False	[]		hepatic adenoma
betamethasone		True	8.58584	Not found	False	[]		biliary cancer metastatic
betamethasone		True	1.4405800000000002	Not found	False	[]		hepatic cancer metastatic
betamethasone		True	18.77532	Not found	False	[]		hepatic cancer recurrent
betamethasone		True	1.076531	Not found	False	[]		metastases to liver
betamethasone		True	2.17869	Not found	False	[]		allergy to metals
betamethasone		True	1.00802	Not found	False	[]		bronchospasm
betamethasone		True	1.130329	Not found	False	[]		dermatitis allergic
betamethasone		True	2.614791	Not found	False	[]		erythema multiforme
betamethasone		True	2.75611	Not found	False	[]		panniculitis
betamethasone		True	2.298119	Not found	False	[]		stevens-johnson syndrome
betamethasone		True	2.129105	Not found	False	[]		type i hypersensitivity
betamethasone		True	1.38203	Not found	False	[]		type iii immune complex mediated reaction
betamethasone		True	3.77532	Not found	False	[]		aspirin-exacerbated respiratory disease
betamethasone		True	5.753881	Not found	False	[]		contrast media allergy
betamethasone		True	2.531784	Not found	False	[]		dermatitis exfoliative
betamethasone		True	1.624761	Not found	False	[]		drug eruption
betamethasone		True	2.150448	Not found	False	[]		food allergy
betamethasone		True	1.073648	Not found	False	[]		toxic epidermal necrolysis
betamethasone		True	2.321779	Not found	False	[]		toxic skin eruption
betamethasone		True	1.529293	Not found	False	[]		anaphylactic shock
betamethasone		True	1.310659	Not found	False	[]		laryngeal oedema
betamethasone		True	8.58584	Not found	False	[]		eczema herpeticum
betamethasone		True	3.77532	Not found	False	[]		kaposi's varicelliform eruption
betamethasone		True	1.076355	Not found	False	[]		rhinitis allergic
betamethasone		True	1.777448	Not found	False	[]		seasonal allergy
betamethasone		True	3.16343	Not found	False	[]		urticaria chronic
betamethasone		True	3.77532	Not found	False	[]		acute disseminated encephalomyelitis
betamethasone		True	8.58584	Not found	False	[]		autoimmune nephritis
betamethasone		True	6.736336	Not found	False	[]		butterfly rash
betamethasone		True	2.394392	Not found	False	[]		cutaneous lupus erythematosus
betamethasone		True	7.329291	Not found	False	[]		lupus nephritis
betamethasone		True	1.987668	Not found	False	[]		lupus-like syndrome
betamethasone		True	2.17869	Not found	False	[]		neuropsychiatric lupus
betamethasone		True	1.2255	Not found	False	[]		systemic lupus erythematosus rash
betamethasone		True	2.505279	Not found	False	[]		myasthenia gravis
betamethasone		True	1.4405800000000002	Not found	False	[]		polymyositis
betamethasone		True	2.17869	Not found	False	[]		rheumatoid vasculitis
betamethasone		True	28.84536	Not found	False	[]		still's disease
betamethasone		True	1.240061	Not found	False	[]		scleroderma
betamethasone		True	2.17869	Not found	False	[]		dermatitis herpetiformis
betamethasone		True	1.240061	Not found	False	[]		nephrogenic systemic fibrosis
betamethasone		True	2.64771	Not found	False	[]		pemphigoid
betamethasone		True	4.947179	Not found	False	[]		pemphigus
betamethasone		True	1.705265	Not found	False	[]		sarcoidosis
betamethasone		True	3.271443	Not found	False	[]		glomerulonephritis
betamethasone		True	18.77532	Not found	False	[]		infection masked
betamethasone		True	1.183779	Not found	False	[]		acute graft versus host disease in skin
betamethasone		True	2.862085	Not found	False	[]		cutaneous vasculitis
betamethasone		True	1.38203	Not found	False	[]		microscopic polyangiitis
betamethasone		True	9.000075	Not found	False	[]		renal vasculitis
betamethasone		True	3.050586	Not found	False	[]		vasculitic rash
betamethasone		True	1.340731	Not found	False	[]		vasculitis
betamethasone		True	3.595753	Not found	False	[]		vasculitis necrotising
betamethasone		True	9.000075	Not found	False	[]		human herpesvirus 8 infection
betamethasone		True	3.77532	Not found	False	[]		humoral immune defect
betamethasone		True	1.8249910000000005	Not found	False	[]		immunosuppression
betamethasone		True	1.941117	Not found	False	[]		infection in an immunocompromised host
betamethasone		True	5.753881	Not found	False	[]		reaction to excipient
betamethasone		True	3.77532	Not found	False	[]		reaction to preservatives
betamethasone		True	3.77532	Not found	False	[]		mechanical urticaria
betamethasone		True	18.77532	Not found	False	[]		iatrogenic infection
betamethasone		True	2.17869	Not found	False	[]		arthritis reactive
betamethasone		True	2.05545	Not found	False	[]		bacillus infection
betamethasone		True	1.2255	Not found	False	[]		acinetobacter infection
betamethasone		True	1.7443700000000002	Not found	False	[]		arthritis bacterial
betamethasone		True	3.16343	Not found	False	[]		bronchitis bacterial
betamethasone		True	1.322817	Not found	False	[]		cellulitis
betamethasone		True	3.77532	Not found	False	[]		cellulitis gangrenous
betamethasone		True	1.5552769999999998	Not found	False	[]		meningitis bacterial
betamethasone		True	28.84536	Not found	False	[]		morganella infection
betamethasone		True	3.77532	Not found	False	[]		pyomyositis
betamethasone		True	3.77532	Not found	False	[]		stenotrophomonas sepsis
betamethasone		True	2.505279	Not found	False	[]		urinary tract infection bacterial
betamethasone		True	1.38203	Not found	False	[]		bacterial vulvovaginitis
betamethasone		True	2.17869	Not found	False	[]		relapsing fever
betamethasone		True	6.736336	Not found	False	[]		corynebacterium infection
betamethasone		True	1.452414	Not found	False	[]		enterobacter infection
betamethasone		True	1.024695	Not found	False	[]		enterococcal infection
betamethasone		True	2.17869	Not found	False	[]		cystitis escherichia
betamethasone		True	1.043181	Not found	False	[]		escherichia bacteraemia
betamethasone		True	1.567916	Not found	False	[]		escherichia infection
betamethasone		True	3.77532	Not found	False	[]		prostatitis escherichia coli
betamethasone		True	3.595753	Not found	False	[]		klebsiella sepsis
betamethasone		True	1.367663	Not found	False	[]		pneumonia legionella
betamethasone		True	8.58584	Not found	False	[]		weil's disease
betamethasone		True	2.17869	Not found	False	[]		moraxella infection
betamethasone		True	1.043181	Not found	False	[]		nocardiosis
betamethasone		True	4.452414	Not found	False	[]		proteus infection
betamethasone		True	1.4405800000000002	Not found	False	[]		urinary tract infection pseudomonal
betamethasone		True	5.753881	Not found	False	[]		salmonella sepsis
betamethasone		True	5.483748	Not found	False	[]		serratia infection
betamethasone		True	8.58584	Not found	False	[]		bullous impetigo
betamethasone		True	1.38203	Not found	False	[]		cellulitis staphylococcal
betamethasone		True	8.58584	Not found	False	[]		staphylococcal impetigo
betamethasone		True	1.200281	Not found	False	[]		staphylococcal infection
betamethasone		True	8.58584	Not found	False	[]		staphylococcal pharyngitis
betamethasone		True	8.58584	Not found	False	[]		toxic shock syndrome staphylococcal
betamethasone		True	1.245966	Not found	False	[]		beta haemolytic streptococcal infection
betamethasone		True	1.560662	Not found	False	[]		erysipelas
betamethasone		True	4.947179	Not found	False	[]		pneumococcal infection
betamethasone		True	2.17869	Not found	False	[]		pneumococcal sepsis
betamethasone		True	2.897066	Not found	False	[]		pneumonia pneumococcal
betamethasone		True	3.595753	Not found	False	[]		streptococcal bacteraemia
betamethasone		True	2.17869	Not found	False	[]		syphilis
betamethasone		True	2.17869	Not found	False	[]		pneumonia chlamydial
betamethasone		True	2.3418330000000003	Not found	False	[]		acarodermatitis
betamethasone		True	1.641412	Not found	False	[]		bronchopulmonary aspergillosis
betamethasone		True	1.709526	Not found	False	[]		candida pneumonia
betamethasone		True	1.149445	Not found	False	[]		candida infection
betamethasone		True	8.58584	Not found	False	[]		mucocutaneous candidiasis
betamethasone		True	1.854619	Not found	False	[]		skin candida
betamethasone		True	3.77532	Not found	False	[]		disseminated cryptococcosis
betamethasone		True	3.595753	Not found	False	[]		pneumonia cryptococcal
betamethasone		True	2.17869	Not found	False	[]		meningitis fungal
betamethasone		True	1.38203	Not found	False	[]		mucormycosis
betamethasone		True	3.474248	Not found	False	[]		onychomycosis
betamethasone		True	2.7939830000000003	Not found	False	[]		pneumonia fungal
betamethasone		True	9.000075	Not found	False	[]		vulvovaginal mycotic infection
betamethasone		True	2.076046	Not found	False	[]		histoplasmosis
betamethasone		True	2.39591	Not found	False	[]		pneumocystis jirovecii pneumonia
betamethasone		True	4.292999	Not found	False	[]		body tinea
betamethasone		True	2.17869	Not found	False	[]		tinea cruris
betamethasone		True	1.2255	Not found	False	[]		tinea infection
betamethasone		True	4.5671610000000005	Not found	False	[]		tinea pedis
betamethasone		True	18.77532	Not found	False	[]		trichophytosis
betamethasone		True	5.680044	Not found	False	[]		abscess jaw
betamethasone		True	28.84536	Not found	False	[]		infective spondylitis
betamethasone		True	4.332374	Not found	False	[]		intervertebral discitis
betamethasone		True	5.753881	Not found	False	[]		joint abscess
betamethasone		True	1.122624	Not found	False	[]		osteomyelitis
betamethasone		True	8.58584	Not found	False	[]		osteomyelitis acute
betamethasone		True	2.75611	Not found	False	[]		extradural abscess
betamethasone		True	28.84536	Not found	False	[]		spinal cord abscess
betamethasone		True	1.070908	Not found	False	[]		meningitis
betamethasone		True	9.465618	Not found	False	[]		amniotic cavity infection
betamethasone		True	8.58584	Not found	False	[]		bartholin's abscess
betamethasone		True	9.000075	Not found	False	[]		endometritis
betamethasone		True	2.17869	Not found	False	[]		funisitis
betamethasone		True	8.58584	Not found	False	[]		vulvitis
betamethasone		True	1.026605	Not found	False	[]		abscess
betamethasone		True	1.434908	Not found	False	[]		abscess limb
betamethasone		True	8.58584	Not found	False	[]		genital infection
betamethasone		True	2.75611	Not found	False	[]		infection susceptibility increased
betamethasone		True	1.447253	Not found	False	[]		localised infection
betamethasone		True	2.17869	Not found	False	[]		neonatal infection
betamethasone		True	2.19789	Not found	False	[]		pathogen resistance
betamethasone		True	1.854619	Not found	False	[]		pelvic abscess
betamethasone		True	1.374536	Not found	False	[]		post procedural infection
betamethasone		True	1.643948	Not found	False	[]		postoperative wound infection
betamethasone		True	8.58584	Not found	False	[]		sexually transmitted disease
betamethasone		True	1.643948	Not found	False	[]		superinfection
betamethasone		True	2.116267	Not found	False	[]		wound infection
betamethasone		True	4.882071000000001	Not found	False	[]		lung abscess
betamethasone		True	2.75611	Not found	False	[]		atypical pneumonia
betamethasone		True	1.709526	Not found	False	[]		sputum purulent
betamethasone		True	2.17869	Not found	False	[]		prostatic abscess
betamethasone		True	5.753881	Not found	False	[]		abscess neck
betamethasone		True	2.272396	Not found	False	[]		necrotising fasciitis
betamethasone		True	1.38203	Not found	False	[]		endotoxic shock
betamethasone		True	2.076046	Not found	False	[]		fungal sepsis
betamethasone		True	8.58584	Not found	False	[]		postpartum sepsis
betamethasone		True	1.1360615	Not found	False	[]		sepsis
betamethasone		True	7.273976	Not found	False	[]		sepsis neonatal
betamethasone		True	14.087211	Not found	False	[]		blister infected
betamethasone		True	4.134061	Not found	False	[]		dermatitis infected
betamethasone		True	9.000075	Not found	False	[]		eczema infected
betamethasone		True	2.897066	Not found	False	[]		impetigo
betamethasone		True	1.7973559999999995	Not found	False	[]		infected skin ulcer
betamethasone		True	2.005713	Not found	False	[]		paronychia
betamethasone		True	4.312691	Not found	False	[]		rash pustular
betamethasone		True	1.298395	Not found	False	[]		skin infection
betamethasone		True	1.974716	Not found	False	[]		subcutaneous abscess
betamethasone		True	1.38203	Not found	False	[]		tonsillitis
betamethasone		True	1.240061	Not found	False	[]		chronic sinusitis
betamethasone		True	1.017172	Not found	False	[]		nasopharyngitis
betamethasone		True	2.516925	Not found	False	[]		peritonsillar abscess
betamethasone		True	3.77532	Not found	False	[]		pharyngotonsillitis
betamethasone		True	1.2255	Not found	False	[]		tracheobronchitis
betamethasone		True	8.58584	Not found	False	[]		perinephric abscess
betamethasone		True	8.58584	Not found	False	[]		pyonephrosis
betamethasone		True	8.58584	Not found	False	[]		shunt infection
betamethasone		True	1.777448	Not found	False	[]		atypical mycobacterial infection
betamethasone		True	18.77532	Not found	False	[]		mycobacterium abscessus infection
betamethasone		True	3.77532	Not found	False	[]		leprosy
betamethasone		True	2.127523	Not found	False	[]		disseminated tuberculosis
betamethasone		True	2.05545	Not found	False	[]		tuberculous pleurisy
betamethasone		True	3.77532	Not found	False	[]		cutaneous leishmaniasis
betamethasone		True	5.269806	Not found	False	[]		toxoplasmosis
betamethasone		True	1.509386	Not found	False	[]		cytomegalovirus infection
betamethasone		True	2.968387	Not found	False	[]		pneumonia cytomegaloviral
betamethasone		True	1.2255	Not found	False	[]		meningoencephalitis herpetic
betamethasone		True	1.709526	Not found	False	[]		genital herpes
betamethasone		True	1.892706	Not found	False	[]		herpes simplex
betamethasone		True	1.104014	Not found	False	[]		herpes zoster
betamethasone		True	2.666776	Not found	False	[]		human herpesvirus 6 infection
betamethasone		True	1.5552769999999998	Not found	False	[]		varicella
betamethasone		True	2.17869	Not found	False	[]		molluscum contagiosum
betamethasone		True	2.17869	Not found	False	[]		mumps
betamethasone		True	1.667295	Not found	False	[]		respiratory syncytial virus infection
betamethasone		True	3.77532	Not found	False	[]		rotavirus infection
betamethasone		True	18.77532	Not found	False	[]		measles
betamethasone		True	3.271443	Not found	False	[]		bronchiolitis
betamethasone		True	1.941117	Not found	False	[]		pneumonia viral
betamethasone		True	1.309774	Not found	False	[]		viral infection
betamethasone		True	1.2255	Not found	False	[]		viral pharyngitis
betamethasone		True	1.2255	Not found	False	[]		viral upper respiratory tract infection
betamethasone		True	1.38203	Not found	False	[]		vulvovaginal candidiasis
betamethasone		True	1.126747	Not found	False	[]		bronchitis
betamethasone		True	8.58584	Not found	False	[]		lung infection
betamethasone		True	2.129105	Not found	False	[]		compression fracture
betamethasone		True	1.337792	Not found	False	[]		pathological fracture
betamethasone		True	1.138606	Not found	False	[]		ligament sprain
betamethasone		True	1.031611	Not found	False	[]		rotator cuff syndrome
betamethasone		True	1.359353	Not found	False	[]		tibia fracture
betamethasone		True	2.00015	Not found	False	[]		facial bones fracture
betamethasone		True	3.16343	Not found	False	[]		dislocation of vertebra
betamethasone		True	3.16343	Not found	False	[]		fractured coccyx
betamethasone		True	1.041033	Not found	False	[]		spinal compression fracture
betamethasone		True	1.367663	Not found	False	[]		clavicle fracture
betamethasone		True	2.17869	Not found	False	[]		forearm fracture
betamethasone		True	2.052661	Not found	False	[]		acute generalised exanthematous pustulosis
betamethasone		True	4.292999	Not found	False	[]		mitochondrial toxicity
betamethasone		True	1.0495709999999998	Not found	False	[]		pulmonary toxicity
betamethasone		True	4.646659	Not found	False	[]		maternal drugs affecting foetus
betamethasone		True	2.17869	Not found	False	[]		arterial injury
betamethasone		True	3.77532	Not found	False	[]		vascular injury
betamethasone		True	8.58584	Not found	False	[]		traumatic intracranial haemorrhage
betamethasone		True	2.17869	Not found	False	[]		asbestosis
betamethasone		True	2.17869	Not found	False	[]		pneumoconiosis
betamethasone		True	1.452414	Not found	False	[]		muscle injury
betamethasone		True	1.1162200000000002	Not found	False	[]		muscle strain
betamethasone		True	1.245966	Not found	False	[]		tendon injury
betamethasone		True	1.353498	Not found	False	[]		tendon rupture
betamethasone		True	8.58584	Not found	False	[]		nerve root injury
betamethasone		True	2.516925	Not found	False	[]		arthropod sting
betamethasone		True	2.17869	Not found	False	[]		fat embolism
betamethasone		True	1.301384	Not found	False	[]		scar
betamethasone		True	1.2255	Not found	False	[]		skeletal injury
betamethasone		True	1.203149	Not found	False	[]		wound
betamethasone		True	2.00015	Not found	False	[]		wound complication
betamethasone		True	2.17869	Not found	False	[]		peripheral nerve injury
betamethasone		True	8.58584	Not found	False	[]		ulnar nerve injury
betamethasone		True	2.17869	Not found	False	[]		bladder injury
betamethasone		True	5.087627	Not found	False	[]		uterine rupture
betamethasone		True	2.290326	Not found	False	[]		neck injury
betamethasone		True	1.5050020000000002	Not found	False	[]		blister
betamethasone		True	3.242239	Not found	False	[]		scratch
betamethasone		True	9.367663	Not found	False	[]		spinal cord injury
betamethasone		True	2.17869	Not found	False	[]		burn oesophageal
betamethasone		True	1.434287	Not found	False	[]		product administration error
betamethasone		True	1.806976	Not found	False	[]		incorrect route of product administration
betamethasone		True	2.17869	Not found	False	[]		neuromuscular block prolonged
betamethasone		True	1.38203	Not found	False	[]		arteriovenous fistula thrombosis
betamethasone		True	9.183595	Not found	False	[]		cerebral hypoperfusion
betamethasone		True	8.58584	Not found	False	[]		vascular access complication
betamethasone		True	8.58584	Not found	False	[]		vessel perforation
betamethasone		True	2.17869	Not found	False	[]		medical device pain
betamethasone		True	1.38203	Not found	False	[]		tracheomalacia
betamethasone		True	2.75611	Not found	False	[]		arachnoiditis
betamethasone		True	18.77532	Not found	False	[]		pneumocephalus
betamethasone		True	2.17869	Not found	False	[]		anastomotic leak
betamethasone		True	5.753881	Not found	False	[]		complications of bone marrow transplant
betamethasone		True	1.4405800000000002	Not found	False	[]		complications of transplant surgery
betamethasone		True	1.434908	Not found	False	[]		iatrogenic injury
betamethasone		True	8.58584	Not found	False	[]		incision site oedema
betamethasone		True	1.172638	Not found	False	[]		post procedural complication
betamethasone		True	1.38203	Not found	False	[]		shunt malfunction
betamethasone		True	3.77532	Not found	False	[]		shunt occlusion
betamethasone		True	1.709526	Not found	False	[]		surgical procedure repeated
betamethasone		True	2.17869	Not found	False	[]		obstetric procedure complication
betamethasone		True	5.269806	Not found	False	[]		endotracheal intubation complication
betamethasone		True	3.77532	Not found	False	[]		blood stem cell transplant failure
betamethasone		True	9.183595	Not found	False	[]		transfusion-related acute lung injury
betamethasone		True	5.753881	Not found	False	[]		traumatic haemothorax
betamethasone		True	1.38203	Not found	False	[]		wrong patient received product
betamethasone		True	3.16343	Not found	False	[]		therapeutic product cross-reactivity
betamethasone		True	1.667295	Not found	False	[]		ketoacidosis
betamethasone		True	18.77532	Not found	False	[]		kussmaul respiration
betamethasone		True	1.0015139999999998	Not found	False	[]		renal tubular acidosis
betamethasone		True	2.516925	Not found	False	[]		alkalosis
betamethasone		True	3.77532	Not found	False	[]		neonatal respiratory acidosis
betamethasone		True	9.106462	Not found	False	[]		respiratory alkalosis
betamethasone		True	1.077452	Not found	False	[]		decreased appetite
betamethasone		True	1.4405800000000002	Not found	False	[]		diet refusal
betamethasone		True	1.580586	Not found	False	[]		eating disorder
betamethasone		True	2.032329	Not found	False	[]		increased appetite
betamethasone		True	6.557448	Not found	False	[]		central obesity
betamethasone		True	1.149445	Not found	False	[]		failure to thrive
betamethasone		True	1.36514	Not found	False	[]		feeding disorder
betamethasone		True	3.77532	Not found	False	[]		selective eating disorder
betamethasone		True	5.753881	Not found	False	[]		marasmus
betamethasone		True	1.82722	Not found	False	[]		obesity
betamethasone		True	3.77532	Not found	False	[]		underweight
betamethasone		True	1.705265	Not found	False	[]		osteolysis
betamethasone		True	1.1640069999999998	Not found	False	[]		osteopenia
betamethasone		True	6.021289	Not found	False	[]		chondrocalcinosis pyrophosphate
betamethasone		True	1.201079	Not found	False	[]		hypocalcaemia
betamethasone		True	2.129105	Not found	False	[]		hypochloraemia
betamethasone		True	3.77532	Not found	False	[]		oligodipsia
betamethasone		True	2.17869	Not found	False	[]		neonatal hyponatraemia
betamethasone		True	9.183595	Not found	False	[]		sodium retention
betamethasone		True	1.220474	Not found	False	[]		shock haemorrhagic
betamethasone		True	2.817078	Not found	False	[]		food intolerance
betamethasone		True	8.58584	Not found	False	[]		mineral metabolism disorder
betamethasone		True	1.4405800000000002	Not found	False	[]		cholesterosis
betamethasone		True	1.88482	Not found	False	[]		hypercholesterolaemia
betamethasone		True	3.77532	Not found	False	[]		body fat disorder
betamethasone		True	8.58584	Not found	False	[]		lipoedema
betamethasone		True	19.134061	Not found	False	[]		lipohypertrophy
betamethasone		True	3.77532	Not found	False	[]		apoptosis
betamethasone		True	9.000075	Not found	False	[]		hyperlipasaemia
betamethasone		True	1.38203	Not found	False	[]		hypermetabolism
betamethasone		True	2.516925	Not found	False	[]		folate deficiency
betamethasone		True	8.58584	Not found	False	[]		poor feeding infant
betamethasone		True	8.58584	Not found	False	[]		bone fistula
betamethasone		True	4.134061	Not found	False	[]		bone infarction
betamethasone		True	1.827219	Not found	False	[]		bone lesion
betamethasone		True	8.58584	Not found	False	[]		osteitis deformans
betamethasone		True	1.367663	Not found	False	[]		osteonecrosis
betamethasone		True	1.489638	Not found	False	[]		osteosclerosis
betamethasone		True	3.77532	Not found	False	[]		metatarsalgia
betamethasone		True	5.753881	Not found	False	[]		collagen disorder
betamethasone		True	2.184281	Not found	False	[]		polyarthritis
betamethasone		True	5.087627	Not found	False	[]		sacroiliitis
betamethasone		True	1.38203	Not found	False	[]		seronegative arthritis
betamethasone		True	4.121984	Not found	False	[]		facet joint syndrome
betamethasone		True	2.17869	Not found	False	[]		joint ankylosis
betamethasone		True	2.862085	Not found	False	[]		joint contracture
betamethasone		True	1.38203	Not found	False	[]		joint instability
betamethasone		True	2.612799	Not found	False	[]		periarthritis
betamethasone		True	1.0551059	Not found	False	[]		arthralgia
betamethasone		True	1.367663	Not found	False	[]		joint noise
betamethasone		True	1.188554	Not found	False	[]		joint effusion
betamethasone		True	1.392584	Not found	False	[]		joint range of motion decreased
betamethasone		True	1.621095	Not found	False	[]		joint stiffness
betamethasone		True	1.709526	Not found	False	[]		cervicobrachial syndrome
betamethasone		True	1.247535	Not found	False	[]		spinal osteoarthritis
betamethasone		True	1.937381	Not found	False	[]		psoriatic arthropathy
betamethasone		True	2.076046	Not found	False	[]		spondylitis
betamethasone		True	5.753881	Not found	False	[]		myofascial pain syndrome
betamethasone		True	1.095113	Not found	False	[]		muscle atrophy
betamethasone		True	1.367663	Not found	False	[]		muscle fatigue
betamethasone		True	1.38203	Not found	False	[]		muscle swelling
betamethasone		True	3.073108	Not found	False	[]		neuromyopathy
betamethasone		True	18.77532	Not found	False	[]		hypertonia neonatal
betamethasone		True	7.905331	Not found	False	[]		hypotonia neonatal
betamethasone		True	1.0495709999999998	Not found	False	[]		torticollis
betamethasone		True	3.595753	Not found	False	[]		amyotrophy
betamethasone		True	2.505279	Not found	False	[]		finger deformity
betamethasone		True	12.569636	Not found	False	[]		intervertebral disc compression
betamethasone		True	1.087326	Not found	False	[]		intervertebral disc degeneration
betamethasone		True	1.480035	Not found	False	[]		sciatica
betamethasone		True	28.84536	Not found	False	[]		delayed fontanelle closure
betamethasone		True	8.58584	Not found	False	[]		head deformity
betamethasone		True	1.2747609999999998	Not found	False	[]		kyphosis
betamethasone		True	12.569636	Not found	False	[]		lordosis
betamethasone		True	1.100102	Not found	False	[]		scoliosis
betamethasone		True	1.043181	Not found	False	[]		spinal deformity
betamethasone		True	2.516925	Not found	False	[]		spondylolysis
betamethasone		True	8.58584	Not found	False	[]		hip deformity
betamethasone		True	1.419281	Not found	False	[]		neck pain
betamethasone		True	5.847073	Not found	False	[]		growth retardation
betamethasone		True	1.2747609999999998	Not found	False	[]		muscle contracture
betamethasone		True	1.100122	Not found	False	[]		musculoskeletal stiffness
betamethasone		True	2.17869	Not found	False	[]		nodule
betamethasone		True	3.073108	Not found	False	[]		soft tissue disorder
betamethasone		True	2.17869	Not found	False	[]		soft tissue necrosis
betamethasone		True	8.58584	Not found	False	[]		benign soft tissue neoplasm
betamethasone		True	8.58584	Not found	False	[]		fibroma
betamethasone		True	1.126747	Not found	False	[]		lipoma
betamethasone		True	2.05545	Not found	False	[]		leiomyosarcoma
betamethasone		True	1.546678	Not found	False	[]		metastases to bone
betamethasone		True	8.58584	Not found	False	[]		metastases to muscle
betamethasone		True	2.346502	Not found	False	[]		metastases to spine
betamethasone		True	8.58584	Not found	False	[]		sarcoma metastatic
betamethasone		True	8.58584	Not found	False	[]		spindle cell sarcoma
betamethasone		True	2.05545	Not found	False	[]		bone neoplasm
betamethasone		True	8.58584	Not found	False	[]		soft tissue neoplasm
betamethasone		True	4.134061	Not found	False	[]		bursa disorder
betamethasone		True	1.249832	Not found	False	[]		bursitis
betamethasone		True	1.084411	Not found	False	[]		synovitis
betamethasone		True	1.138606	Not found	False	[]		chondropathy
betamethasone		True	3.63452	Not found	False	[]		costochondritis
betamethasone		True	2.3418330000000003	Not found	False	[]		osteochondrosis
betamethasone		True	1.667295	Not found	False	[]		ligament disorder
betamethasone		True	1.434908	Not found	False	[]		tenosynovitis
betamethasone		True	8.58584	Not found	False	[]		vertebral lesion
betamethasone		True	2.17869	Not found	False	[]		myopathy
betamethasone		True	3.77532	Not found	False	[]		foot deformity
betamethasone		True	1.2255	Not found	False	[]		breast cyst
betamethasone		True	1.061623	Not found	False	[]		breast cancer metastatic
betamethasone		True	3.595753	Not found	False	[]		breast cancer recurrent
betamethasone		True	3.77532	Not found	False	[]		breast cancer stage iii
betamethasone		True	2.17869	Not found	False	[]		inflammatory carcinoma of the breast
betamethasone		True	5.753881	Not found	False	[]		fibrous histiocytoma
betamethasone		True	19.134061	Not found	False	[]		keratoacanthoma
betamethasone		True	4.5671610000000005	Not found	False	[]		seborrhoeic keratosis
betamethasone		True	8.58584	Not found	False	[]		metastases to bladder
betamethasone		True	2.281634	Not found	False	[]		metastases to central nervous system
betamethasone		True	1.088422	Not found	False	[]		metastases to lung
betamethasone		True	4.50015	Not found	False	[]		metastases to meninges
betamethasone		True	3.77532	Not found	False	[]		metastases to pleura
betamethasone		True	8.58584	Not found	False	[]		metastases to the mediastinum
betamethasone		True	3.77532	Not found	False	[]		metastases to thorax
betamethasone		True	1.913758	Not found	False	[]		metastasis
betamethasone		True	2.666776	Not found	False	[]		adenoma benign
betamethasone		True	2.17869	Not found	False	[]		papilloma
betamethasone		True	3.77532	Not found	False	[]		head and neck cancer
betamethasone		True	2.298119	Not found	False	[]		malignant neoplasm progression
betamethasone		True	3.398309	Not found	False	[]		squamous cell carcinoma
betamethasone		True	2.17869	Not found	False	[]		tumour invasion
betamethasone		True	2.451967	Not found	False	[]		neoplasm progression
betamethasone		True	2.043729	Not found	False	[]		neoplasm recurrence
betamethasone		True	8.58584	Not found	False	[]		acanthosis nigricans
betamethasone		True	4.5919360000000005	Not found	False	[]		cancer pain
betamethasone		True	19.134061	Not found	False	[]		intracranial tumour haemorrhage
betamethasone		True	1.197532	Not found	False	[]		malignant pleural effusion
betamethasone		True	3.695416	Not found	False	[]		tumour haemorrhage
betamethasone		True	3.77532	Not found	False	[]		brain cancer metastatic
betamethasone		True	6.021289	Not found	False	[]		anaplastic astrocytoma
betamethasone		True	3.061016	Not found	False	[]		glioblastoma multiforme
betamethasone		True	1.38203	Not found	False	[]		malignant glioma
betamethasone		True	1.938093	Not found	False	[]		brain neoplasm
betamethasone		True	1.38203	Not found	False	[]		meningeal neoplasm
betamethasone		True	2.17869	Not found	False	[]		oligodendroglioma
betamethasone		True	3.77532	Not found	False	[]		spinal cord neoplasm
betamethasone		True	1.50798	Not found	False	[]		renal cyst
betamethasone		True	2.497877	Not found	False	[]		renal cell carcinoma
betamethasone		True	1.4405800000000002	Not found	False	[]		transitional cell carcinoma
betamethasone		True	2.75611	Not found	False	[]		renal neoplasm
betamethasone		True	3.77532	Not found	False	[]		squamous cell carcinoma of the cervix
betamethasone		True	4.660538	Not found	False	[]		ovarian cancer
betamethasone		True	29.333446	Not found	False	[]		ovarian cancer recurrent
betamethasone		True	8.58584	Not found	False	[]		prostate cancer recurrent
betamethasone		True	4.134061	Not found	False	[]		prostate cancer stage iv
betamethasone		True	5.753881	Not found	False	[]		neoplasm prostate
betamethasone		True	1.0495709999999998	Not found	False	[]		nasal polyps
betamethasone		True	1.709526	Not found	False	[]		sinus polyp
betamethasone		True	8.58584	Not found	False	[]		laryngeal cyst
betamethasone		True	8.58584	Not found	False	[]		benign lung neoplasm
betamethasone		True	18.77532	Not found	False	[]		thymoma
betamethasone		True	3.77532	Not found	False	[]		lung adenocarcinoma
betamethasone		True	5.753881	Not found	False	[]		lung adenocarcinoma stage iv
betamethasone		True	3.800333	Not found	False	[]		non-small cell lung cancer
betamethasone		True	8.58584	Not found	False	[]		tonsil cancer
betamethasone		True	1.38203	Not found	False	[]		nasal sinus cancer
betamethasone		True	9.000075	Not found	False	[]		pleural neoplasm
betamethasone		True	3.77532	Not found	False	[]		lung carcinoma cell type unspecified recurrent
betamethasone		True	1.320506	Not found	False	[]		lung neoplasm malignant
betamethasone		True	1.38203	Not found	False	[]		metastatic bronchial carcinoma
betamethasone		True	2.17869	Not found	False	[]		small cell lung cancer
betamethasone		True	1.717463	Not found	False	[]		malignant melanoma
betamethasone		True	2.516925	Not found	False	[]		malignant melanoma in situ
betamethasone		True	1.2255	Not found	False	[]		metastatic malignant melanoma
betamethasone		True	6.736336	Not found	False	[]		bowen's disease
betamethasone		True	8.58584	Not found	False	[]		dysplastic naevus syndrome
betamethasone		True	1.306837	Not found	False	[]		skin cancer
betamethasone		True	1.6206400000000003	Not found	False	[]		squamous cell carcinoma of skin
betamethasone		True	8.58584	Not found	False	[]		neoplasm malignant
betamethasone		True	3.77532	Not found	False	[]		cns ventriculitis
betamethasone		True	1.38203	Not found	False	[]		pachymeningitis
betamethasone		True	1.4405800000000002	Not found	False	[]		myelitis
betamethasone		True	5.753881	Not found	False	[]		carotid artery dissection
betamethasone		True	1.680627	Not found	False	[]		intracranial aneurysm
betamethasone		True	9.000075	Not found	False	[]		basal ganglia infarction
betamethasone		True	3.77532	Not found	False	[]		brain stem stroke
betamethasone		True	2.17869	Not found	False	[]		cerebellar ischaemia
betamethasone		True	1.563194	Not found	False	[]		cerebral haemorrhage
betamethasone		True	9.000075	Not found	False	[]		cerebral haemorrhage neonatal
betamethasone		True	1.193383	Not found	False	[]		cerebral infarction
betamethasone		True	4.452414	Not found	False	[]		cerebral thrombosis
betamethasone		True	2.930981	Not found	False	[]		haemorrhagic stroke
betamethasone		True	1.38203	Not found	False	[]		haemorrhagic transformation stroke
betamethasone		True	2.150448	Not found	False	[]		intraventricular haemorrhage
betamethasone		True	3.408519	Not found	False	[]		intraventricular haemorrhage neonatal
betamethasone		True	3.16343	Not found	False	[]		ruptured cerebral aneurysm
betamethasone		True	1.355106	Not found	False	[]		subarachnoid haemorrhage
betamethasone		True	3.77532	Not found	False	[]		cerebrovascular stenosis
betamethasone		True	3.052614	Not found	False	[]		intracranial venous sinus thrombosis
betamethasone		True	2.17869	Not found	False	[]		hyposmia
betamethasone		True	1.053929	Not found	False	[]		multiple sclerosis relapse
betamethasone		True	1.5067690000000002	Not found	False	[]		hypoxic-ischaemic encephalopathy
betamethasone		True	1.130329	Not found	False	[]		leukoencephalopathy
betamethasone		True	5.269806	Not found	False	[]		periventricular leukomalacia
betamethasone		True	2.505279	Not found	False	[]		tension headache
betamethasone		True	2.17869	Not found	False	[]		migraine
betamethasone		True	8.58584	Not found	False	[]		migraine without aura
betamethasone		True	1.783733	Not found	False	[]		hydrocephalus
betamethasone		True	1.138606	Not found	False	[]		idiopathic intracranial hypertension
betamethasone		True	1.49623	Not found	False	[]		brain oedema
betamethasone		True	1.3198649999999998	Not found	False	[]		intracranial pressure increased
betamethasone		True	1.5552769999999998	Not found	False	[]		dementia alzheimer's type
betamethasone		True	9.000075	Not found	False	[]		frontotemporal dementia
betamethasone		True	8.58584	Not found	False	[]		autism spectrum disorder
betamethasone		True	1.854619	Not found	False	[]		tachyphrenia
betamethasone		True	2.17869	Not found	False	[]		fine motor delay
betamethasone		True	2.05545	Not found	False	[]		hyperkinesia
betamethasone		True	2.17869	Not found	False	[]		opisthotonus
betamethasone		True	3.3200580000000004	Not found	False	[]		diplegia
betamethasone		True	1.927006	Not found	False	[]		hemiplegia
betamethasone		True	2.505279	Found	False	[]	paralysis	paralysis
betamethasone		True	3.05471	Not found	False	[]		paraparesis
betamethasone		True	2.897066	Not found	False	[]		quadriplegia
betamethasone		True	8.58584	Not found	False	[]		spinal cord paralysis
betamethasone		True	3.16343	Not found	False	[]		essential tremor
betamethasone		True	2.516925	Not found	False	[]		intention tremor
betamethasone		True	9.292999	Not found	False	[]		tremor neonatal
betamethasone		True	3.16343	Not found	False	[]		poor sucking reflex
betamethasone		True	1.139499	Not found	False	[]		coordination abnormal
betamethasone		True	8.58584	Not found	False	[]		acalculia
betamethasone		True	8.58584	Not found	False	[]		agnosia
betamethasone		True	8.58584	Not found	False	[]		amimia
betamethasone		True	1.2747609999999998	Not found	False	[]		apraxia
betamethasone		True	2.17869	Not found	False	[]		dyslexia
betamethasone		True	2.17869	Not found	False	[]		dyspraxia
betamethasone		True	1.234139	Not found	False	[]		altered state of consciousness
betamethasone		True	1.034244	Not found	False	[]		depressed level of consciousness
betamethasone		True	9.183595	Not found	False	[]		somnolence neonatal
betamethasone		True	1.38203	Not found	False	[]		brain stem syndrome
betamethasone		True	1.5552769999999998	Not found	False	[]		cerebral disorder
betamethasone		True	1.2255049999999998	Not found	False	[]		motor dysfunction
betamethasone		True	16.150447999999997	Not found	False	[]		agitation neonatal
betamethasone		True	9.000075	Not found	False	[]		fontanelle bulging
betamethasone		True	3.16343	Not found	False	[]		grimacing
betamethasone		True	1.336444	Not found	False	[]		burning sensation
betamethasone		True	1.139823	Not found	False	[]		formication
betamethasone		True	3.77532	Not found	False	[]		lhermitte's sign
betamethasone		True	1.056708	Not found	False	[]		hypoaesthesia
betamethasone		True	1.487436	Not found	False	[]		palmar-plantar erythrodysaesthesia syndrome
betamethasone		True	28.84536	Not found	False	[]		echolalia
betamethasone		True	1.322072	Not found	False	[]		logorrhoea
betamethasone		True	3.84364	Not found	False	[]		speech disorder developmental
betamethasone		True	2.17869	Not found	False	[]		atonic urinary bladder
betamethasone		True	1.053489	Not found	False	[]		urinary incontinence
betamethasone		True	1.38203	Not found	False	[]		motor neurone disease
betamethasone		True	5.753881	Not found	False	[]		mononeuritis
betamethasone		True	9.000075	Not found	False	[]		mononeuropathy
betamethasone		True	3.77532	Not found	False	[]		sciatic nerve neuropathy
betamethasone		True	6.021289	Not found	False	[]		neuritis
betamethasone		True	1.38203	Not found	False	[]		thoracic outlet syndrome
betamethasone		True	2.05545	Not found	False	[]		neonatal seizure
betamethasone		True	1.367663	Not found	False	[]		focal dyscognitive seizures
betamethasone		True	3.77532	Not found	False	[]		temporal lobe epilepsy
betamethasone		True	2.17869	Not found	False	[]		eclampsia
betamethasone		True	1.070892	Not found	False	[]		epilepsy
betamethasone		True	3.77532	Not found	False	[]		sleep paralysis
betamethasone		True	2.05545	Not found	False	[]		sleep talking
betamethasone		True	1.0495709999999998	Not found	False	[]		sleep terror
betamethasone		True	1.0164665	Not found	False	[]		insomnia
betamethasone		True	1.070908	Not found	False	[]		poor quality sleep
betamethasone		True	1.5552769999999998	Not found	False	[]		lumbar radiculopathy
betamethasone		True	1.591887	Not found	False	[]		radiculopathy
betamethasone		True	1.36514	Not found	False	[]		spinal cord compression
betamethasone		True	1.667295	Not found	False	[]		spinal cord disorder
betamethasone		True	5.704658	Not found	False	[]		spinal cord infarction
betamethasone		True	14.087211	Not found	False	[]		spinal cord oedema
betamethasone		True	2.666776	Not found	False	[]		brain injury
betamethasone		True	9.367663	Not found	False	[]		cerebral calcification
betamethasone		True	1.245966	Not found	False	[]		cerebral ventricle dilatation
betamethasone		True	3.16343	Not found	False	[]		agitation
betamethasone		True	4.292999	Not found	False	[]		unresponsive to stimuli
betamethasone		True	3.595753	Not found	False	[]		abortion
betamethasone		True	5.753881	Not found	False	[]		abortion threatened
betamethasone		True	3.77532	Not found	False	[]		foetal acidosis
betamethasone		True	10.491856	Not found	False	[]		foetal disorder
betamethasone		True	5.610673	Not found	False	[]		foetal distress syndrome
betamethasone		True	34.19831	Not found	False	[]		foetal hypokinesia
betamethasone		True	15.800808	Not found	False	[]		hydrops foetalis
betamethasone		True	14.785183	Not found	False	[]		foetal growth restriction
betamethasone		True	9.552954	Not found	False	[]		breech presentation
betamethasone		True	15.430044	Not found	False	[]		induced labour
betamethasone		True	12.721179	Found	True	[]	preterm labor	premature labour
betamethasone		True	10.748035	Not found	False	[]		premature rupture of membranes
betamethasone		True	5.357893	Not found	False	[]		threatened labour
betamethasone		True	2.17869	Not found	False	[]		complication of delivery
betamethasone		True	8.58584	Not found	False	[]		cephalo-pelvic disproportion
betamethasone		True	18.77532	Not found	False	[]		labour complication
betamethasone		True	6.021289	Not found	False	[]		uterine contractions abnormal
betamethasone		True	2.666776	Not found	False	[]		uterine hypertonus
betamethasone		True	8.58584	Not found	False	[]		uterine hypotonus
betamethasone		True	5.578541	Not found	False	[]		premature separation of placenta
betamethasone		True	5.276942	Not found	False	[]		pre-eclampsia
betamethasone		True	54.231391	Not found	False	[]		cervical incompetence
betamethasone		True	3.77532	Not found	False	[]		complication of pregnancy
betamethasone		True	2.3418330000000003	Not found	False	[]		ectopic pregnancy
betamethasone		True	2.516925	Not found	False	[]		hyperemesis gravidarum
betamethasone		True	3.77532	Not found	False	[]		polymorphic eruption of pregnancy
betamethasone		True	8.58584	Not found	False	[]		poor weight gain neonatal
betamethasone		True	13.6282945	Not found	False	[]		premature baby
betamethasone		True	2.558848	Not found	False	[]		small for dates baby
betamethasone		True	28.84536	Not found	False	[]		hypertension neonatal
betamethasone		True	9.465618	Not found	False	[]		neonatal hypotension
betamethasone		True	1.38203	Not found	False	[]		meconium abnormal
betamethasone		True	23.46785	Not found	False	[]		infantile apnoea
betamethasone		True	2.516925	Not found	False	[]		neonatal respiratory depression
betamethasone		True	14.354619	Not found	False	[]		neonatal respiratory failure
betamethasone		True	6.736336	Not found	False	[]		cyanosis neonatal
betamethasone		True	8.58584	Not found	False	[]		immature respiratory system
betamethasone		True	15.936505999999998	Not found	False	[]		neonatal aspiration
betamethasone		True	14.087211	Not found	False	[]		neonatal tachypnoea
betamethasone		True	2.076046	Not found	False	[]		respiratory disorder neonatal
betamethasone		True	5.753881	Not found	False	[]		transient tachypnoea of the newborn
betamethasone		True	19.591936	Not found	False	[]		bronchopulmonary dysplasia
betamethasone		True	15.938292	Not found	False	[]		neonatal respiratory distress syndrome
betamethasone		True	2.598846	Not found	False	[]		neonatal disorder
betamethasone		True	3.16343	Not found	False	[]		renal failure neonatal
betamethasone		True	2.17869	Not found	False	[]		umbilical cord around neck
betamethasone		True	1.38203	Not found	False	[]		umbilical cord vascular disorder
betamethasone		True	5.719036999999999	Not found	False	[]		oligohydramnios
betamethasone		True	18.312374	Not found	False	[]		polyhydramnios
betamethasone		True	18.77532	Not found	False	[]		placenta accreta
betamethasone		True	6.736336	Not found	False	[]		placenta praevia
betamethasone		True	3.052614	Not found	False	[]		placental disorder
betamethasone		True	9.000075	Not found	False	[]		placental infarction
betamethasone		True	13.793047	Not found	False	[]		placental insufficiency
betamethasone		True	1.680627	Not found	False	[]		postpartum haemorrhage
betamethasone		True	3.77532	Not found	False	[]		perinatal depression
betamethasone		True	18.77532	Not found	False	[]		uterine malposition
betamethasone		True	12.892512	Not found	False	[]		twin pregnancy
betamethasone		True	3.474248	Not found	False	[]		normal newborn
betamethasone		True	10.2769	Not found	False	[]		live birth
betamethasone		True	2.512672	Not found	False	[]		pregnancy
betamethasone		True	15.936505999999998	Not found	False	[]		uterine contractions during pregnancy
betamethasone		True	1.667295	Not found	False	[]		pregnancy on oral contraceptive
betamethasone		True	1.4405800000000002	Not found	False	[]		stress
betamethasone		True	9.292999	Not found	False	[]		daydreaming
betamethasone		True	1.38203	Not found	False	[]		reading disorder
betamethasone		True	1.177631	Not found	False	[]		delirium
betamethasone		True	3.63452	Not found	False	[]		depression suicidal
betamethasone		True	2.129105	Not found	False	[]		psychomotor retardation
betamethasone		True	1.143118	Not found	False	[]		delusion
betamethasone		True	8.58584	Not found	False	[]		delusion of reference
betamethasone		True	8.58584	Not found	False	[]		somatic delusion
betamethasone		True	8.58584	Not found	False	[]		hallucination, tactile
betamethasone		True	2.17869	Not found	False	[]		morbid thoughts
betamethasone		True	1.340479	Not found	False	[]		affect lability
betamethasone		True	5.753881	Found	False	[]	euphoria	euphoric mood
betamethasone		True	1.285134	Not found	False	[]		emotional disorder
betamethasone		True	2.3418330000000003	Not found	False	[]		disinhibition
betamethasone		True	2.05545	Not found	False	[]		impatience
betamethasone		True	2.17869	Not found	False	[]		suspiciousness
betamethasone		True	2.3418330000000003	Not found	False	[]		personality disorder
betamethasone		True	1.08876	Not found	False	[]		abnormal behaviour
betamethasone		True	1.095113	Not found	False	[]		psychiatric symptom
betamethasone		True	1.024199	Not found	False	[]		mental disorder
betamethasone		True	1.0495709999999998	Not found	False	[]		alcohol abuse
betamethasone		True	1.038424	Not found	False	[]		drug dependence
betamethasone		True	1.38203	Not found	False	[]		delusional disorder, persecutory type
betamethasone		True	1.185876	Found	False	[]	psychosis	psychotic disorder
betamethasone		True	2.17869	Not found	False	[]		premature ejaculation
betamethasone		True	3.77532	Not found	False	[]		disturbance in sexual arousal
betamethasone		True	2.168628	Not found	False	[]		sexual dysfunction
betamethasone		True	1.38203	Not found	False	[]		sleep attacks
betamethasone		True	8.58584	Not found	False	[]		body dysmorphic disorder
betamethasone		True	2.43258	Not found	False	[]		conversion disorder
betamethasone		True	4.134061	Not found	False	[]		somatic symptom disorder
betamethasone		True	5.445227	Not found	False	[]		intentional self-injury
betamethasone		True	18.77532	Not found	False	[]		bladder diverticulum
betamethasone		True	1.38203	Not found	False	[]		vesical fistula
betamethasone		True	1.183779	Not found	False	[]		cystitis haemorrhagic
betamethasone		True	3.16343	Not found	False	[]		cystitis interstitial
betamethasone		True	32.675133	Not found	False	[]		vesicoureteric reflux
betamethasone		True	4.452414	Not found	False	[]		urinary tract obstruction
betamethasone		True	3.77532	Not found	False	[]		glomerulonephritis acute
betamethasone		True	1.38203	Not found	False	[]		glomerulonephropathy
betamethasone		True	1.5067690000000002	Not found	False	[]		kidney fibrosis
betamethasone		True	2.104072	Not found	False	[]		renal mass
betamethasone		True	1.2255	Not found	False	[]		kidney enlargement
betamethasone		True	29.183595	Not found	False	[]		pyelocaliectasis
betamethasone		True	14.087211	Not found	False	[]		renal cortical necrosis
betamethasone		True	5.269806	Not found	False	[]		bladder dilatation
betamethasone		True	2.076046	Not found	False	[]		bladder pain
betamethasone		True	2.817078	Not found	False	[]		micturition disorder
betamethasone		True	1.39428	Not found	False	[]		micturition urgency
betamethasone		True	24.16343	Not found	False	[]		albuminuria
betamethasone		True	3.16343	Not found	False	[]		choluria
betamethasone		True	1.039456	Not found	False	[]		haematuria
betamethasone		True	3.77532	Not found	False	[]		ketonuria
betamethasone		True	1.7240989999999998	Not found	False	[]		proteinuria
betamethasone		True	3.84364	Not found	False	[]		nephrocalcinosis
betamethasone		True	1.4405800000000002	Not found	False	[]		calculus bladder
betamethasone		True	2.076046	Not found	False	[]		ureterolithiasis
betamethasone		True	14.087211	Not found	False	[]		nipple disorder
betamethasone		True	5.269806	Not found	False	[]		nipple pain
betamethasone		True	28.84536	Not found	False	[]		shortened cervix
betamethasone		True	5.753881	Not found	False	[]		balanoposthitis
betamethasone		True	1.38203	Not found	False	[]		atrophic vulvovaginitis
betamethasone		True	1.0015139999999998	Not found	False	[]		dysmenorrhoea
betamethasone		True	1.149445	Not found	False	[]		metrorrhagia
betamethasone		True	15.936505999999998	Not found	False	[]		penile oedema
betamethasone		True	2.516925	Not found	False	[]		penile pain
betamethasone		True	2.17869	Not found	False	[]		penile swelling
betamethasone		True	1.4405800000000002	Not found	False	[]		penis disorder
betamethasone		True	1.053929	Not found	False	[]		benign prostatic hyperplasia
betamethasone		True	1.2747609999999998	Not found	False	[]		prostatomegaly
betamethasone		True	5.269806	Not found	False	[]		genital lesion
betamethasone		True	3.84364	Not found	False	[]		genital ulceration
betamethasone		True	2.17869	Not found	False	[]		genital erythema
betamethasone		True	5.269806	Not found	False	[]		genital rash
betamethasone		True	2.17869	Not found	False	[]		genital swelling
betamethasone		True	2.3418330000000003	Not found	False	[]		oedema genital
betamethasone		True	3.16343	Not found	False	[]		pruritus genital
betamethasone		True	8.58584	Not found	False	[]		testicular mass
betamethasone		True	2.17869	Not found	False	[]		testicular swelling
betamethasone		True	8.58584	Not found	False	[]		endometrial atrophy
betamethasone		True	2.05545	Not found	False	[]		vulval disorder
betamethasone		True	2.17869	Not found	False	[]		vulvovaginal pain
betamethasone		True	1.709526	Not found	False	[]		bronchial disorder
betamethasone		True	8.58584	Not found	False	[]		bronchial dysplasia
betamethasone		True	3.77532	Not found	False	[]		bronchial fistula
betamethasone		True	2.394392	Not found	False	[]		bronchitis chronic
betamethasone		True	1.452414	Not found	False	[]		diffuse alveolar damage
betamethasone		True	1.245966	Not found	False	[]		pulmonary granuloma
betamethasone		True	3.16343	Not found	False	[]		cystic lung disease
betamethasone		True	1.8326327	Not found	False	[]		interstitial lung disease
betamethasone		True	1.825214	Not found	False	[]		pulmonary alveolar haemorrhage
betamethasone		True	4.134061	Not found	False	[]		pulmonary calcification
betamethasone		True	4.3877500000000005	Not found	False	[]		pulmonary cavitation
betamethasone		True	1.469198	Not found	False	[]		acute respiratory distress syndrome
betamethasone		True	2.516925	Not found	False	[]		non-cardiogenic pulmonary oedema
betamethasone		True	6.736336	Not found	False	[]		pleural adhesion
betamethasone		True	2.3418330000000003	Not found	False	[]		pleural disorder
betamethasone		True	1.510255	Not found	False	[]		pleural fibrosis
betamethasone		True	1.750042	Not found	False	[]		pneumothorax
betamethasone		True	5.269806	Not found	False	[]		hydrothorax
betamethasone		True	2.3855340000000003	Not found	False	[]		pulmonary hypertension
betamethasone		True	4.292999	Not found	False	[]		pulmonary artery thrombosis
betamethasone		True	1.258606	Not found	False	[]		pulmonary infarction
betamethasone		True	5.753881	Not found	False	[]		pulmonary artery dilatation
betamethasone		True	2.05545	Not found	False	[]		pulmonary artery stenosis
betamethasone		True	1.7870530000000002	Not found	False	[]		apnoea
betamethasone		True	1.38203	Not found	False	[]		cheyne-stokes respiration
betamethasone		True	9.000075	Not found	False	[]		grunting
betamethasone		True	1.854619	Not found	False	[]		hypopnoea
betamethasone		True	1.709526	Not found	False	[]		mouth breathing
betamethasone		True	1.38203	Not found	False	[]		prolonged expiration
betamethasone		True	1.968352	Not found	False	[]		respiratory distress
betamethasone		True	1.357904	Not found	False	[]		tachypnoea
betamethasone		True	4.3877500000000005	Not found	False	[]		hypocapnia
betamethasone		True	1.69494	Not found	False	[]		hypoxia
betamethasone		True	2.516925	Not found	False	[]		lung hyperinflation
betamethasone		True	1.16639	Not found	False	[]		pulmonary haemorrhage
betamethasone		True	1.4405800000000002	Not found	False	[]		rales
betamethasone		True	3.242239	Not found	False	[]		rhonchi
betamethasone		True	1.369994	Not found	False	[]		acute respiratory failure
betamethasone		True	1.2255	Not found	False	[]		chronic respiratory failure
betamethasone		True	2.17869	Not found	False	[]		use of accessory respiratory muscles
betamethasone		True	1.051638	Not found	False	[]		aspiration
betamethasone		True	1.253961	Not found	False	[]		lung disorder
betamethasone		True	1.145222	Not found	False	[]		respiratory disorder
betamethasone		True	1.0495709999999998	Not found	False	[]		rhinalgia
betamethasone		True	3.595753	Not found	False	[]		upper airway obstruction
betamethasone		True	1.438115	Not found	False	[]		upper respiratory tract inflammation
betamethasone		True	2.17869	Not found	False	[]		acquired diaphragmatic eventration
betamethasone		True	2.17869	Not found	False	[]		mediastinal disorder
betamethasone		True	8.58584	Not found	False	[]		pulmonary hilar enlargement
betamethasone		True	8.58584	Not found	False	[]		laryngeal ulceration
betamethasone		True	3.77532	Not found	False	[]		reflux laryngitis
betamethasone		True	2.17869	Not found	False	[]		epiglottic oedema
betamethasone		True	3.77532	Not found	False	[]		laryngeal obstruction
betamethasone		True	2.3418330000000003	Not found	False	[]		nasal septum deviation
betamethasone		True	1.510255	Not found	False	[]		pharyngeal erythema
betamethasone		True	1.709526	Not found	False	[]		pharyngeal ulceration
betamethasone		True	2.05545	Not found	False	[]		tonsillar disorder
betamethasone		True	8.58584	Not found	False	[]		tracheal ulcer
betamethasone		True	3.77532	Not found	False	[]		organising pneumonia
betamethasone		True	1.709526	Not found	False	[]		pharyngeal disorder
betamethasone		True	2.479335	Not found	False	[]		hyperkeratosis
betamethasone		True	14.087211	Not found	False	[]		palmoplantar keratoderma
betamethasone		True	5.271257	Not found	False	[]		skin hypertrophy
betamethasone		True	4.332374	Not found	False	[]		actinic keratosis
betamethasone		True	1.624722	Not found	False	[]		dermatitis bullous
betamethasone		True	1.854619	Not found	False	[]		epidermal necrosis
betamethasone		True	1.666509	Not found	False	[]		pain of skin
betamethasone		True	3.052614	Not found	False	[]		parakeratosis
betamethasone		True	4.134061	Not found	False	[]		skin fibrosis
betamethasone		True	4.292999	Not found	False	[]		skin fissures
betamethasone		True	6.736336	Not found	False	[]		skin fragility
betamethasone		True	2.2767120000000003	Not found	False	[]		skin lesion
betamethasone		True	1.426598	Not found	False	[]		skin necrosis
betamethasone		True	2.104072	Not found	False	[]		skin odour abnormal
betamethasone		True	4.0977120000000005	Not found	False	[]		skin plaque
betamethasone		True	2.5012350000000003	Not found	False	[]		eczema
betamethasone		True	2.516925	Not found	False	[]		eczema asteatotic
betamethasone		True	1.860991	Found	False	['common']	skin irritation	skin irritation
betamethasone		True	1.684243	Not found	False	[]		generalised erythema
betamethasone		True	2.612799	Not found	False	[]		exfoliative rash
betamethasone		True	2.104072	Not found	False	[]		skin exfoliation
betamethasone		True	5.753881	Not found	False	[]		lichenification
betamethasone		True	4.134061	Not found	False	[]		parapsoriasis
betamethasone		True	3.77532	Not found	False	[]		pityriasis rubra pilaris
betamethasone		True	1.408105	Not found	False	[]		rash papular
betamethasone		True	5.753881	Not found	False	[]		rash papulosquamous
betamethasone		True	1.709526	Not found	False	[]		photodermatosis
betamethasone		True	1.721548	Not found	False	[]		photosensitivity reaction
betamethasone		True	8.58584	Not found	False	[]		polymorphic light eruption
betamethasone		True	1.123868	Not found	False	[]		pruritus generalised
betamethasone		True	2.027931	Not found	False	[]		rash pruritic
betamethasone		True	5.161345	Not found	False	[]		dermatitis psoriasiform
betamethasone		True	6.944394	Not found	False	[]		erythrodermic psoriasis
betamethasone		True	4.292999	Not found	False	[]		guttate psoriasis
betamethasone		True	1.38203	Not found	False	[]		fixed eruption
betamethasone		True	2.817078	Not found	False	[]		rash
betamethasone		True	1.148042	Not found	False	[]		rash generalised
betamethasone		True	1.2843490000000002	Not found	False	[]		rash macular
betamethasone		True	1.252654	Not found	False	[]		rash maculo-papular
betamethasone		True	1.854945	Not found	False	[]		rash vesicular
betamethasone		True	1.825918	Not found	False	[]		decubitus ulcer
betamethasone		True	18.77532	Not found	False	[]		lentigo
betamethasone		True	2.711268	Not found	False	[]		skin hyperpigmentation
betamethasone		True	2.711268	Not found	False	[]		pigmentation disorder
betamethasone		True	3.77532	Not found	False	[]		sclerema
betamethasone		True	1.38203	Not found	False	[]		skin mass
betamethasone		True	1.7389169999999998	Not found	False	[]		skin ulcer
betamethasone		True	1.545239	Not found	False	[]		acne
betamethasone		True	1.191816	Not found	False	[]		alopecia
betamethasone		True	4.292999	Not found	False	[]		alopecia areata
betamethasone		True	18.77532	Not found	False	[]		alopecia totalis
betamethasone		True	5.753881	Not found	False	[]		alopecia universalis
betamethasone		True	1.643948	Not found	False	[]		nail disorder
betamethasone		True	3.16343	Not found	False	[]		nail dystrophy
betamethasone		True	2.516925	Not found	False	[]		onychalgia
betamethasone		True	1.126747	Not found	False	[]		onychoclasis
betamethasone		True	2.3418330000000003	Not found	False	[]		onycholysis
betamethasone		True	1.7973559999999995	Not found	False	[]		onychomadesis
betamethasone		True	1.941117	Not found	False	[]		hair colour changes
betamethasone		True	1.2747609999999998	Not found	False	[]		hair texture abnormal
betamethasone		True	3.16343	Not found	False	[]		trichorrhexis
betamethasone		True	3.517109	Not found	False	[]		rosacea
betamethasone		True	3.77532	Not found	False	[]		asteatosis
betamethasone		True	1.38203	Not found	False	[]		erythromelalgia
betamethasone		True	1.777448	Not found	False	[]		livedo reticularis
betamethasone		True	2.150448	Not found	False	[]		vasodilatation
betamethasone		True	2.17869	Not found	False	[]		learning disability
betamethasone		True	2.3418330000000003	Not found	False	[]		aortic aneurysm rupture
betamethasone		True	1.38203	Not found	False	[]		peripheral artery aneurysm
betamethasone		True	4.134061	Not found	False	[]		aortic arteriosclerosis
betamethasone		True	1.709526	Not found	False	[]		arteriosclerosis
betamethasone		True	2.17869	Not found	False	[]		peripheral venous disease
betamethasone		True	1.38203	Not found	False	[]		peripheral arterial occlusive disease
betamethasone		True	1.2985449999999998	Not found	False	[]		raynaud's phenomenon
betamethasone		True	1.072854	Not found	False	[]		circulatory collapse
betamethasone		True	1.068791	Not found	False	[]		shock
betamethasone		True	1.138606	Not found	False	[]		pelvic venous thrombosis
betamethasone		True	1.430986	Not found	False	[]		thrombophlebitis
betamethasone		True	1.669585	Not found	False	[]		venous thrombosis limb
betamethasone		True	3.16343	Not found	False	[]		capillary disorder
betamethasone		True	1.316699	Not found	False	[]		haemodynamic instability
betamethasone		True	1.777448	Not found	False	[]		hyperaemia
betamethasone		True	1.612895	Not found	False	[]		peripheral vascular disorder
betamethasone		True	1.2255	Not found	False	[]		aortic disorder
betamethasone		True	2.17869	Not found	False	[]		arteriovenous fistula
betamethasone		True	1.035404	Not found	False	[]		haematoma
betamethasone		True	1.38203	Not found	False	[]		accelerated hypertension
betamethasone		True	4.134061	Not found	False	[]		hypofibrinogenaemia
betamethasone		True	3.77532	Not found	False	[]		epstein-barr virus associated lymphoma
betamethasone		True	4.134061	Not found	False	[]		atrioventricular dissociation
betamethasone		True	2.17869	Not found	False	[]		systolic dysfunction
betamethasone		True	1.38203	Not found	False	[]		macular fibrosis
betamethasone		True	1.2255	Not found	False	[]		noninfective gingivitis
betamethasone		True	3.16343	Not found	False	[]		pancreatic steatosis
betamethasone		True	5.087627	Not found	False	[]		functional gastrointestinal disorder
betamethasone		True	9.000075	Not found	False	[]		gastric mucosa erythema
betamethasone		True	1.043181	Not found	False	[]		oral mucosal blistering
betamethasone		True	6.729002	Not found	False	[]		device related sepsis
betamethasone		True	3.77532	Not found	False	[]		chemical peritonitis
betamethasone		True	1.38203	Not found	False	[]		tongue pruritus
betamethasone		True	3.77532	Not found	False	[]		rubber sensitivity
betamethasone		True	18.77532	Not found	False	[]		rebound psoriasis
betamethasone		True	1.352246	Not found	False	[]		drug-induced liver injury
betamethasone		True	8.58584	Not found	False	[]		non-alcoholic steatohepatitis
betamethasone		True	4.134061	Not found	False	[]		skin sensitisation
betamethasone		True	2.17869	Not found	False	[]		granulomatosis with polyangiitis
betamethasone		True	1.4405800000000002	Not found	False	[]		infectious pleural effusion
betamethasone		True	8.58584	Not found	False	[]		bacterial translocation
betamethasone		True	8.58584	Not found	False	[]		infection reactivation
betamethasone		True	6.736336	Not found	False	[]		atypical fracture
betamethasone		True	1.2255	Not found	False	[]		craniocerebral injury
betamethasone		True	1.38203	Not found	False	[]		post-traumatic neck syndrome
betamethasone		True	8.58584	Not found	False	[]		stab wound
betamethasone		True	1.510255	Not found	False	[]		second primary malignancy
betamethasone		True	8.58584	Not found	False	[]		tumour rupture
betamethasone		True	18.77532	Not found	False	[]		bladder outlet obstruction
betamethasone		True	9.000075	Not found	False	[]		bladder dysfunction
betamethasone		True	2.17869	Not found	False	[]		prerenal failure
betamethasone		True	5.753881	Not found	False	[]		acute lung injury
betamethasone		True	3.16343	Not found	False	[]		respiratory tract oedema
betamethasone		True	1.126747	Not found	False	[]		upper-airway cough syndrome
betamethasone		True	2.516925	Not found	False	[]		cerebral small vessel ischaemic disease
betamethasone		True	3.16343	Not found	False	[]		transient global amnesia
betamethasone		True	4.134061	Not found	False	[]		motor developmental delay
betamethasone		True	18.77532	Not found	False	[]		neuropsychiatric syndrome
betamethasone		True	18.77532	Not found	False	[]		decreased eye contact
betamethasone		True	3.77532	Not found	False	[]		exostosis of jaw
betamethasone		True	1.6633480000000005	Not found	False	[]		exposed bone in jaw
betamethasone		True	1.415166	Not found	False	[]		osteonecrosis of jaw
betamethasone		True	3.797914	Not found	False	[]		vertebral foraminal stenosis
betamethasone		True	1.2255	Not found	False	[]		limb asymmetry
betamethasone		True	9.770912	Not found	False	[]		premature delivery
betamethasone		True	2.05545	Not found	False	[]		haemorrhage in pregnancy
betamethasone		True	3.073108	Not found	False	[]		gestational hypertension
betamethasone		True	14.92011	Not found	False	[]		low birth weight baby
betamethasone		True	2.17869	Not found	False	[]		metastases to pelvis
betamethasone		True	1.35626	Not found	False	[]		plasma cell myeloma
betamethasone		True	1.38203	Not found	False	[]		papillary thyroid cancer
betamethasone		True	2.666776	Not found	False	[]		adenocarcinoma of colon
betamethasone		True	8.58584	Not found	False	[]		vessel puncture site bruise
betamethasone		True	8.58584	Not found	False	[]		muscle contusion
betamethasone		True	3.77532	Not found	False	[]		alveolar rhabdomyosarcoma
betamethasone		True	38.88203	Not found	False	[]		preterm premature rupture of membranes
betamethasone		True	2.05545	Not found	False	[]		invasive ductal breast carcinoma
betamethasone		True	8.58584	Not found	False	[]		pneumothorax spontaneous
betamethasone		True	5.753881	Not found	False	[]		cervical radiculopathy
betamethasone		True	1.0495709999999998	Not found	False	[]		autoimmune haemolytic anaemia
betamethasone		True	8.58584	Not found	False	[]		ophthalmic herpes simplex
betamethasone		True	1.30036	Not found	False	[]		product use issue
betamethasone		True	8.58584	Not found	False	[]		brain empyema
tetanus toxoid vaccine, inactivated		True	1.38629					bone marrow failure
tetanus toxoid vaccine, inactivated		True	2.1828200000000004					petechiae
tetanus toxoid vaccine, inactivated		True	8.5892					purpura
tetanus toxoid vaccine, inactivated		True	2.1828200000000004					haemolysis
tetanus toxoid vaccine, inactivated		True	3.7792					immune thrombocytopenic purpura
tetanus toxoid vaccine, inactivated		True	3.7792					pulseless electrical activity
tetanus toxoid vaccine, inactivated		True	28.84949					sudden death
tetanus toxoid vaccine, inactivated		True	3.602672					cyanosis
tetanus toxoid vaccine, inactivated		True	1.715557					acute myocardial infarction
tetanus toxoid vaccine, inactivated		True	3.2531190000000003					oedema peripheral
tetanus toxoid vaccine, inactivated		True	8.5892					ear infection
tetanus toxoid vaccine, inactivated		True	2.1828200000000004					tinnitus
tetanus toxoid vaccine, inactivated		True	8.5892					conjunctivitis
tetanus toxoid vaccine, inactivated		True	18.7792					photophobia
tetanus toxoid vaccine, inactivated		True	8.5892					anal fissure
tetanus toxoid vaccine, inactivated		True	8.5892					melaena
tetanus toxoid vaccine, inactivated		True	8.5892					diarrhoea haemorrhagic
tetanus toxoid vaccine, inactivated		True	8.5892					abdominal pain lower
tetanus toxoid vaccine, inactivated		True	1.38629					incontinence
tetanus toxoid vaccine, inactivated		True	8.5892					palatal oedema
tetanus toxoid vaccine, inactivated		True	2.1828200000000004					laryngeal pain
tetanus toxoid vaccine, inactivated		True	1.38629					infusion related reaction
tetanus toxoid vaccine, inactivated		True	9.004836					injection site induration
tetanus toxoid vaccine, inactivated		True	8.5892					injection site irritation
tetanus toxoid vaccine, inactivated		True	9.189434					injection site pain
tetanus toxoid vaccine, inactivated		True	8.5892					injection site rash
tetanus toxoid vaccine, inactivated		True	3.169126					injection site reaction
tetanus toxoid vaccine, inactivated		True	3.7792					injection site warmth
tetanus toxoid vaccine, inactivated		True	1.739866					pyrexia
tetanus toxoid vaccine, inactivated		True	9.189434					feeling hot
tetanus toxoid vaccine, inactivated		True	3.7792					discomfort
tetanus toxoid vaccine, inactivated		True	18.7792					temperature intolerance
tetanus toxoid vaccine, inactivated		True	4.139564					gait inability
tetanus toxoid vaccine, inactivated		True	8.5892					developmental delay
tetanus toxoid vaccine, inactivated		True	1.4466800000000002					general physical health deterioration
tetanus toxoid vaccine, inactivated		True	28.84949					induration
tetanus toxoid vaccine, inactivated		True	1.38629					irritability
tetanus toxoid vaccine, inactivated		True	1.38629					mobility decreased
tetanus toxoid vaccine, inactivated		True	4.395557					pallor
tetanus toxoid vaccine, inactivated		True	6.028691					inflammation
tetanus toxoid vaccine, inactivated		True	3.7792					face oedema
tetanus toxoid vaccine, inactivated		True	3.7792					cholecystitis
tetanus toxoid vaccine, inactivated		True	3.169126					cholecystitis chronic
tetanus toxoid vaccine, inactivated		True	1.4466800000000002					cholelithiasis
tetanus toxoid vaccine, inactivated		True	1.38629					biliary dyskinesia
tetanus toxoid vaccine, inactivated		True	1.38629					gallbladder disorder
tetanus toxoid vaccine, inactivated		True	3.416604					hypersensitivity
tetanus toxoid vaccine, inactivated		True	16.880962					stevens-johnson syndrome
tetanus toxoid vaccine, inactivated		True	8.5892					type i hypersensitivity
tetanus toxoid vaccine, inactivated		True	2.1828200000000004					drug eruption
tetanus toxoid vaccine, inactivated		True	5.589965					drug hypersensitivity
tetanus toxoid vaccine, inactivated		True	8.5892					food allergy
tetanus toxoid vaccine, inactivated		True	3.080161					urticaria
tetanus toxoid vaccine, inactivated		True	9.189434					cellulitis
tetanus toxoid vaccine, inactivated		True	2.1828200000000004					localised infection
tetanus toxoid vaccine, inactivated		True	2.522764					sinusitis
tetanus toxoid vaccine, inactivated		True	2.1828200000000004					kidney infection
tetanus toxoid vaccine, inactivated		True	8.5892					viral infection
tetanus toxoid vaccine, inactivated		True	18.7792					limb injury
tetanus toxoid vaccine, inactivated		True	8.5892					nerve injury
tetanus toxoid vaccine, inactivated		True	1.0557759999999998					injury
tetanus toxoid vaccine, inactivated		True	8.5892					road traffic accident
tetanus toxoid vaccine, inactivated		True	4.139564					blister
tetanus toxoid vaccine, inactivated		True	3.7792					incorrect route of product administration
tetanus toxoid vaccine, inactivated		True	2.1828200000000004					arthropathy
tetanus toxoid vaccine, inactivated		True	1.805972					arthralgia
tetanus toxoid vaccine, inactivated		True	3.7792					muscle rigidity
tetanus toxoid vaccine, inactivated		True	4.395557					muscular weakness
tetanus toxoid vaccine, inactivated		True	8.5892					sciatica
tetanus toxoid vaccine, inactivated		True	3.064823					pain in extremity
tetanus toxoid vaccine, inactivated		True	1.38629					musculoskeletal stiffness
tetanus toxoid vaccine, inactivated		True	8.5892					lung neoplasm
tetanus toxoid vaccine, inactivated		True	9.004836					cerebral haemorrhage
tetanus toxoid vaccine, inactivated		True	8.5892					subarachnoid haemorrhage
tetanus toxoid vaccine, inactivated		True	8.5892					transverse sinus thrombosis
tetanus toxoid vaccine, inactivated		True	8.5892					trigeminal neuralgia
tetanus toxoid vaccine, inactivated		True	1.6757910000000005					headache
tetanus toxoid vaccine, inactivated		True	1.38629					migraine
tetanus toxoid vaccine, inactivated		True	3.7792					brain oedema
tetanus toxoid vaccine, inactivated		True	3.169126					dyskinesia
tetanus toxoid vaccine, inactivated		True	14.09243					hemiparesis
tetanus toxoid vaccine, inactivated		True	1.563981					tremor
tetanus toxoid vaccine, inactivated		True	8.5892					areflexia
tetanus toxoid vaccine, inactivated		True	3.7792					aphasia
tetanus toxoid vaccine, inactivated		True	1.206374					loss of consciousness
tetanus toxoid vaccine, inactivated		True	18.7792					crying
tetanus toxoid vaccine, inactivated		True	2.522764					unresponsive to stimuli
tetanus toxoid vaccine, inactivated		True	2.522764					burning sensation
tetanus toxoid vaccine, inactivated		True	1.38629					hyperaesthesia
tetanus toxoid vaccine, inactivated		True	1.231657					hypoaesthesia
tetanus toxoid vaccine, inactivated		True	2.061396					dysphonia
tetanus toxoid vaccine, inactivated		True	1.253563					seizure
tetanus toxoid vaccine, inactivated		True	2.442006					insomnia
tetanus toxoid vaccine, inactivated		True	8.5892					abortion spontaneous
tetanus toxoid vaccine, inactivated		True	5.7591					premature baby
tetanus toxoid vaccine, inactivated		True	9.004836					live birth
tetanus toxoid vaccine, inactivated		True	2.083381					emotional distress
tetanus toxoid vaccine, inactivated		True	2.1828200000000004					mood swings
tetanus toxoid vaccine, inactivated		True	1.38629					hyperventilation
tetanus toxoid vaccine, inactivated		True	1.38629					mental disorder
tetanus toxoid vaccine, inactivated		True	4.139564					nightmare
tetanus toxoid vaccine, inactivated		True	2.1828200000000004					renal disorder
tetanus toxoid vaccine, inactivated		True	8.5892					tubulointerstitial nephritis
tetanus toxoid vaccine, inactivated		True	8.5892					bronchial hyperreactivity
tetanus toxoid vaccine, inactivated		True	2.1828200000000004					interstitial lung disease
tetanus toxoid vaccine, inactivated		True	1.563981					pulmonary embolism
tetanus toxoid vaccine, inactivated		True	2.1828200000000004					respiratory arrest
tetanus toxoid vaccine, inactivated		True	1.206374					cough
tetanus toxoid vaccine, inactivated		True	3.7792					rhinorrhoea
tetanus toxoid vaccine, inactivated		True	1.38629					sneezing
tetanus toxoid vaccine, inactivated		True	3.7792					laryngospasm
tetanus toxoid vaccine, inactivated		True	2.1828200000000004					nasal congestion
tetanus toxoid vaccine, inactivated		True	3.169126					pharyngeal oedema
tetanus toxoid vaccine, inactivated		True	8.5892					scab
tetanus toxoid vaccine, inactivated		True	3.169126					swelling face
tetanus toxoid vaccine, inactivated		True	3.7792					eczema
tetanus toxoid vaccine, inactivated		True	5.493031					erythema
tetanus toxoid vaccine, inactivated		True	3.169126					rash erythematous
tetanus toxoid vaccine, inactivated		True	1.7038480000000005					pruritus
tetanus toxoid vaccine, inactivated		True	1.38629					rash generalised
tetanus toxoid vaccine, inactivated		True	5.7591					rash maculo-papular
tetanus toxoid vaccine, inactivated		True	28.84949					acne
tetanus toxoid vaccine, inactivated		True	8.5892					intermittent claudication
tetanus toxoid vaccine, inactivated		True	3.527047					deep vein thrombosis
tetanus toxoid vaccine, inactivated		True	8.5892					jugular vein thrombosis
dexchlorpheniramine		True	8.58593					hyperchromic anaemia
dexchlorpheniramine		True	8.58593					hypochromic anaemia
dexchlorpheniramine		True	1.001763					aplasia pure red cell
dexchlorpheniramine		True	1.19778					aplastic anaemia
dexchlorpheniramine		True	2.5170890000000004					bicytopenia
dexchlorpheniramine		True	1.351935					bone marrow failure
dexchlorpheniramine		True	6.684902					febrile bone marrow aplasia
dexchlorpheniramine		True	8.58593					hypoprothrombinaemia
dexchlorpheniramine		True	1.249759					disseminated intravascular coagulation
dexchlorpheniramine		True	3.77543					factor viii inhibition
dexchlorpheniramine		True	1.38215					hypocoagulable state
dexchlorpheniramine		True	1.219761					thrombotic microangiopathy
dexchlorpheniramine		True	1.0497459999999998					henoch-schonlein purpura
dexchlorpheniramine		True	1.465126					purpura
dexchlorpheniramine		True	1.854827					bone marrow disorder
dexchlorpheniramine		True	2.1788100000000004					hypoglobulinaemia
dexchlorpheniramine		True	4.134216					methaemoglobinaemia
dexchlorpheniramine		True	1.008894					haemophagocytic lymphohistiocytosis
dexchlorpheniramine		True	8.58593					paroxysmal nocturnal haemoglobinuria
dexchlorpheniramine		True	3.941283					haemolytic uraemic syndrome
dexchlorpheniramine		True	2.1788100000000004					extravascular haemolysis
dexchlorpheniramine		True	1.72703					haemolysis
dexchlorpheniramine		True	1.258934					hyperbilirubinaemia
dexchlorpheniramine		True	1.709695					intravascular haemolysis
dexchlorpheniramine		True	1.0894700000000002					jaundice
dexchlorpheniramine		True	3.77543					glucose-6-phosphate dehydrogenase deficiency
dexchlorpheniramine		True	2.1788100000000004					acute lymphocytic leukaemia recurrent
dexchlorpheniramine		True	2.267158					b-cell lymphoma
dexchlorpheniramine		True	3.77543					adult t-cell lymphoma/leukaemia
dexchlorpheniramine		True	1.374838					non-hodgkin's lymphoma
dexchlorpheniramine		True	2.1788100000000004					gammopathy
dexchlorpheniramine		True	2.1788100000000004					hellp syndrome
dexchlorpheniramine		True	1.015749					thrombocytopenia
dexchlorpheniramine		True	2.342037					thrombocytopenic purpura
dexchlorpheniramine		True	1.883757					thrombotic thrombocytopenic purpura
dexchlorpheniramine		True	2.1788100000000004					polycythaemia
dexchlorpheniramine		True	1.225673					lymphangiosis carcinomatosa
dexchlorpheniramine		True	1.116551					splenomegaly
dexchlorpheniramine		True	1.974026					drug reaction with eosinophilia and systemic symptoms
dexchlorpheniramine		True	1.854827					eosinophilic pneumonia
dexchlorpheniramine		True	8.58593					myelocytosis
dexchlorpheniramine		True	2.044023					atrioventricular block complete
dexchlorpheniramine		True	6.736511					bundle branch block
dexchlorpheniramine		True	18.77543					supraventricular extrasystoles
dexchlorpheniramine		True	2.055617					bradyarrhythmia
dexchlorpheniramine		True	1.820812					tachycardia
dexchlorpheniramine		True	1.272906					sinus bradycardia
dexchlorpheniramine		True	1.134567					cardiac arrest
dexchlorpheniramine		True	1.596873					cardio-respiratory arrest
dexchlorpheniramine		True	1.568324					ventricular tachycardia
dexchlorpheniramine		True	2.988832					cyanosis
dexchlorpheniramine		True	1.06268					presyncope
dexchlorpheniramine		True	1.2634562					dyspnoea
dexchlorpheniramine		True	38.88215					laryngeal dyspnoea
dexchlorpheniramine		True	8.58593					nocturnal dyspnoea
dexchlorpheniramine		True	2.1788100000000004					aortic valve stenosis
dexchlorpheniramine		True	3.77543					cardiac valve vegetation
dexchlorpheniramine		True	8.58593					mitral valve stenosis
dexchlorpheniramine		True	1.667504					patent ductus arteriosus
dexchlorpheniramine		True	2.016279					chest discomfort
dexchlorpheniramine		True	1.440751					stress cardiomyopathy
dexchlorpheniramine		True	1.0497459999999998					hepatic congestion
dexchlorpheniramine		True	1.290469					cardiac failure
dexchlorpheniramine		True	1.0993339999999998					pulmonary oedema
dexchlorpheniramine		True	1.38215					cor pulmonale
dexchlorpheniramine		True	18.77543					cor pulmonale acute
dexchlorpheniramine		True	1.38215					atrioventricular septal defect
dexchlorpheniramine		True	8.58593					cardiac amyloidosis
dexchlorpheniramine		True	1.225673					ventricular hypokinesia
dexchlorpheniramine		True	1.620939					myocarditis
dexchlorpheniramine		True	1.6698270000000002					aplasia
dexchlorpheniramine		True	5.754028					pyloric stenosis
dexchlorpheniramine		True	3.77543					exomphalos
dexchlorpheniramine		True	8.58593					mucopolysaccharidosis vi
dexchlorpheniramine		True	8.58593					dysmorphism
dexchlorpheniramine		True	18.77543					congenital hydrocephalus
dexchlorpheniramine		True	8.58593					congenital cystic lung
dexchlorpheniramine		True	4.134216					ichthyosis
dexchlorpheniramine		True	5.754028					herpes zoster oticus
dexchlorpheniramine		True	2.1788100000000004					mastoiditis
dexchlorpheniramine		True	1.38215					adrenal disorder
dexchlorpheniramine		True	1.709695					metastases to adrenals
dexchlorpheniramine		True	9.293189					hypogonadism
dexchlorpheniramine		True	4.134216					hirsutism
dexchlorpheniramine		True	6.021497					gynaecomastia
dexchlorpheniramine		True	1.38215					gestational diabetes
dexchlorpheniramine		True	1.38215					water intoxication
dexchlorpheniramine		True	1.38215					autoimmune thyroiditis
dexchlorpheniramine		True	3.77543					thyroiditis
dexchlorpheniramine		True	2.21205					hypothyroidism
dexchlorpheniramine		True	2.1788100000000004					eyelid erosion
dexchlorpheniramine		True	2.1788100000000004					disorder of orbit
dexchlorpheniramine		True	1.38215					ocular hypertension
dexchlorpheniramine		True	5.754028					conjunctival haemorrhage
dexchlorpheniramine		True	2.862369					conjunctival hyperaemia
dexchlorpheniramine		True	1.338164					eyelid oedema
dexchlorpheniramine		True	28.84548					oculomucocutaneous syndrome
dexchlorpheniramine		True	2.1788100000000004					asthenopia
dexchlorpheniramine		True	18.77543					vitreous floaters
dexchlorpheniramine		True	3.77543					retinal artery stenosis
dexchlorpheniramine		True	3.77543					retinal infarction
dexchlorpheniramine		True	24.16359					amaurosis
dexchlorpheniramine		True	1.7168039999999998					blindness
dexchlorpheniramine		True	2.5170890000000004					myopia
dexchlorpheniramine		True	18.77543					optic nerve disorder
dexchlorpheniramine		True	1.854827					inguinal hernia
dexchlorpheniramine		True	2.666977					umbilical hernia
dexchlorpheniramine		True	8.58593					anal inflammation
dexchlorpheniramine		True	8.58593					rectal discharge
dexchlorpheniramine		True	4.134216					gingival hypertrophy
dexchlorpheniramine		True	1.061872					gingival bleeding
dexchlorpheniramine		True	3.77543					pancreatic abscess
dexchlorpheniramine		True	1.285615					pancreatitis acute
dexchlorpheniramine		True	3.77543					female genital tract fistula
dexchlorpheniramine		True	2.1788100000000004					intestinal fistula
dexchlorpheniramine		True	2.1788100000000004					anal haemorrhage
dexchlorpheniramine		True	2.1788100000000004					large intestinal haemorrhage
dexchlorpheniramine		True	1.366924					gastroenteritis
dexchlorpheniramine		True	8.58593					gastroenteritis bacterial
dexchlorpheniramine		True	2.5170890000000004					cytomegalovirus enterocolitis
dexchlorpheniramine		True	1.0497459999999998					enteritis infectious
dexchlorpheniramine		True	28.84548					enterocolitis bacterial
dexchlorpheniramine		True	8.58593					giardiasis
dexchlorpheniramine		True	2.1788100000000004					chronic gastritis
dexchlorpheniramine		True	11.829491					enteritis
dexchlorpheniramine		True	1.592608					enterocolitis
dexchlorpheniramine		True	1.38215					necrotising enterocolitis neonatal
dexchlorpheniramine		True	1.38215					proctitis ulcerative
dexchlorpheniramine		True	1.143101					abdominal pain
dexchlorpheniramine		True	1.854827					acute abdomen
dexchlorpheniramine		True	1.126995					pneumatosis intestinalis
dexchlorpheniramine		True	3.77543					regurgitation
dexchlorpheniramine		True	1.0375392					vomiting
dexchlorpheniramine		True	2.12513					intestinal obstruction
dexchlorpheniramine		True	2.1788100000000004					mechanical ileus
dexchlorpheniramine		True	2.666977					duodenal ulcer perforation
dexchlorpheniramine		True	1.709695					erosive duodenitis
dexchlorpheniramine		True	3.595947					gastroduodenal ulcer
dexchlorpheniramine		True	2.061323					gastric ulcer haemorrhage
dexchlorpheniramine		True	2.1788100000000004					appendicitis perforated
dexchlorpheniramine		True	8.58593					jejunal ulcer
dexchlorpheniramine		True	1.435183					intestinal ischaemia
dexchlorpheniramine		True	4.134216					mesenteric vein thrombosis
dexchlorpheniramine		True	2.756342					varices oesophageal
dexchlorpheniramine		True	1.001763					gastric cancer
dexchlorpheniramine		True	1.225673					rectal cancer
dexchlorpheniramine		True	1.300636					colon cancer
dexchlorpheniramine		True	1.709695					colon cancer metastatic
dexchlorpheniramine		True	2.267158					colorectal cancer
dexchlorpheniramine		True	3.16359					metastases to peritoneum
dexchlorpheniramine		True	2.1788100000000004					oesophageal adenocarcinoma
dexchlorpheniramine		True	1.240338					cheilitis
dexchlorpheniramine		True	2.2905619999999995					lip oedema
dexchlorpheniramine		True	3.77543					palatal disorder
dexchlorpheniramine		True	1.654194					pharyngitis
dexchlorpheniramine		True	5.754028					oral pruritus
dexchlorpheniramine		True	8.58593					oropharyngeal discomfort
dexchlorpheniramine		True	9.293189					palatal oedema
dexchlorpheniramine		True	1.001763					aphthous ulcer
dexchlorpheniramine		True	1.709695					malignant ascites
dexchlorpheniramine		True	3.77543					salivary gland enlargement
dexchlorpheniramine		True	6.736511					parotitis
dexchlorpheniramine		True	2.272668					glossodynia
dexchlorpheniramine		True	3.443924					tongue oedema
dexchlorpheniramine		True	4.134216					oral disorder
dexchlorpheniramine		True	9.183759					laryngeal discomfort
dexchlorpheniramine		True	1.220853					laryngeal pain
dexchlorpheniramine		True	3.77543					catheter site inflammation
dexchlorpheniramine		True	8.58593					catheter site phlebitis
dexchlorpheniramine		True	3.5352365					infusion related reaction
dexchlorpheniramine		True	3.408745					infusion site extravasation
dexchlorpheniramine		True	3.073306					infusion site pain
dexchlorpheniramine		True	1.38215					infusion site rash
dexchlorpheniramine		True	8.015457					infusion site reaction
dexchlorpheniramine		True	8.58593					infusion site urticaria
dexchlorpheniramine		True	3.77543					injection site cellulitis
dexchlorpheniramine		True	1.2261860000000002					injection site reaction
dexchlorpheniramine		True	8.58593					injection site ulcer
dexchlorpheniramine		True	8.58593					injection site vasculitis
dexchlorpheniramine		True	2.834417					hyperthermia
dexchlorpheniramine		True	3.77543					hyperthermia malignant
dexchlorpheniramine		True	1.219761					hypothermia
dexchlorpheniramine		True	9.000209					delirium febrile
dexchlorpheniramine		True	1.2732364					pyrexia
dexchlorpheniramine		True	3.77543					drowning
dexchlorpheniramine		True	2.0436462					malaise
dexchlorpheniramine		True	4.134216					sluggishness
dexchlorpheniramine		True	2.3144690000000003					chills
dexchlorpheniramine		True	2.62659					feeling hot
dexchlorpheniramine		True	1.0497459999999998					sensation of foreign body
dexchlorpheniramine		True	1.08205					discomfort
dexchlorpheniramine		True	14.544023					sense of oppression
dexchlorpheniramine		True	1.705587					thirst
dexchlorpheniramine		True	1.38215					cerebellar ataxia
dexchlorpheniramine		True	2.1788100000000004					disease complication
dexchlorpheniramine		True	1.067626					disease progression
dexchlorpheniramine		True	1.2517159999999998					flushing
dexchlorpheniramine		True	3.3765					hot flush
dexchlorpheniramine		True	2.704082					hyperhidrosis
dexchlorpheniramine		True	5.269989					induration
dexchlorpheniramine		True	1.720869					pallor
dexchlorpheniramine		True	9.000209					pneumatosis
dexchlorpheniramine		True	1.367875					wound secretion
dexchlorpheniramine		True	1.38215					xerosis
dexchlorpheniramine		True	1.273205					inflammation
dexchlorpheniramine		True	4.134216					mucosal dryness
dexchlorpheniramine		True	1.38215					polyp
dexchlorpheniramine		True	7.059516					capillary leak syndrome
dexchlorpheniramine		True	2.990577					face oedema
dexchlorpheniramine		True	1.268164					oedema
dexchlorpheniramine		True	2.666977					procedural pain
dexchlorpheniramine		True	1.38215					excessive granulation tissue
dexchlorpheniramine		True	1.367875					cell death
dexchlorpheniramine		True	1.061872					necrosis
dexchlorpheniramine		True	2.1788100000000004					cholangitis acute
dexchlorpheniramine		True	1.5314839999999998					cholestasis
dexchlorpheniramine		True	8.58593					cholestasis of pregnancy
dexchlorpheniramine		True	1.35661					hepatitis cholestatic
dexchlorpheniramine		True	1.274951					liver disorder
dexchlorpheniramine		True	1.322375					liver injury
dexchlorpheniramine		True	1.088244					hepatic function abnormal
dexchlorpheniramine		True	1.08205					hyperammonaemia
dexchlorpheniramine		True	1.505334					hypoalbuminaemia
dexchlorpheniramine		True	1.38215					asterixis
dexchlorpheniramine		True	4.134216					coma hepatic
dexchlorpheniramine		True	1.367875					liver abscess
dexchlorpheniramine		True	4.134216					haemochromatosis
dexchlorpheniramine		True	1.440751					portal hypertension
dexchlorpheniramine		True	1.914078					venoocclusive liver disease
dexchlorpheniramine		True	2.294985					hepatitis
dexchlorpheniramine		True	4.812127					bronchospasm
dexchlorpheniramine		True	1.814056					erythema multiforme
dexchlorpheniramine		True	2.557953					hypersensitivity
dexchlorpheniramine		True	3.77543					pruritus allergic
dexchlorpheniramine		True	3.612575					serum sickness
dexchlorpheniramine		True	3.412116					skin reaction
dexchlorpheniramine		True	2.666977					type i hypersensitivity
dexchlorpheniramine		True	28.84548					type iii immune complex mediated reaction
dexchlorpheniramine		True	2.2905619999999995					type iv hypersensitivity reaction
dexchlorpheniramine		True	2.1788100000000004					contrast media allergy
dexchlorpheniramine		True	4.77733					dermatitis exfoliative
dexchlorpheniramine		True	1.400623					drug eruption
dexchlorpheniramine		True	1.6005509999999998					drug hypersensitivity
dexchlorpheniramine		True	1.528904					toxic epidermal necrolysis
dexchlorpheniramine		True	1.572556					toxic skin eruption
dexchlorpheniramine		True	2.243216					anaphylactic reaction
dexchlorpheniramine		True	8.12492					anaphylactic shock
dexchlorpheniramine		True	5.470323					anaphylactoid reaction
dexchlorpheniramine		True	2.055617					anaphylactoid shock
dexchlorpheniramine		True	8.58593					circumoral oedema
dexchlorpheniramine		True	4.149611999999999					laryngeal oedema
dexchlorpheniramine		True	1.440751					dermatitis atopic
dexchlorpheniramine		True	2.1788100000000004					idiopathic urticaria
dexchlorpheniramine		True	7.329491					urticaria
dexchlorpheniramine		True	3.595947					urticaria chronic
dexchlorpheniramine		True	7.329491					cryoglobulinaemia
dexchlorpheniramine		True	5.08784					scleroderma
dexchlorpheniramine		True	8.58593					linear iga disease
dexchlorpheniramine		True	3.77543					pulmonary sarcoidosis
dexchlorpheniramine		True	8.232855					cytokine release syndrome
dexchlorpheniramine		True	2.055617					decreased immune responsiveness
dexchlorpheniramine		True	3.052844					engraftment syndrome
dexchlorpheniramine		True	1.4802270000000002					acute graft versus host disease in skin
dexchlorpheniramine		True	3.77543					graft versus host disease in lung
dexchlorpheniramine		True	2.505514					cutaneous vasculitis
dexchlorpheniramine		True	3.77543					kawasaki's disease
dexchlorpheniramine		True	2.1788100000000004					temporal arteritis
dexchlorpheniramine		True	3.77543					central nervous system vasculitis
dexchlorpheniramine		True	3.77543					actinomycotic pulmonary infection
dexchlorpheniramine		True	9.000209					bacterial pyelonephritis
dexchlorpheniramine		True	2.1788100000000004					citrobacter infection
dexchlorpheniramine		True	8.58593					respiratory tract infection bacterial
dexchlorpheniramine		True	1.709695					stenotrophomonas infection
dexchlorpheniramine		True	3.16359					campylobacter infection
dexchlorpheniramine		True	18.77543					corynebacterium sepsis
dexchlorpheniramine		True	3.408745					enterobacter infection
dexchlorpheniramine		True	1.709695					escherichia bacteraemia
dexchlorpheniramine		True	1.941357					escherichia sepsis
dexchlorpheniramine		True	3.77543					listeria encephalitis
dexchlorpheniramine		True	1.5069800000000002					pseudomonal sepsis
dexchlorpheniramine		True	1.883757					pneumonia staphylococcal
dexchlorpheniramine		True	1.275007					staphylococcal bacteraemia
dexchlorpheniramine		True	8.58593					staphylococcal osteomyelitis
dexchlorpheniramine		True	1.475013					staphylococcal sepsis
dexchlorpheniramine		True	3.77543					pneumococcal sepsis
dexchlorpheniramine		True	3.77543					chlamydial infection
dexchlorpheniramine		True	1.071305					bronchopulmonary aspergillosis
dexchlorpheniramine		True	8.58593					sinusitis aspergillus
dexchlorpheniramine		True	1.367875					candida sepsis
dexchlorpheniramine		True	1.854827					systemic candida
dexchlorpheniramine		True	1.225673					meningitis cryptococcal
dexchlorpheniramine		True	1.38215					alternaria infection
dexchlorpheniramine		True	1.0497459999999998					pulmonary mycosis
dexchlorpheniramine		True	1.38215					sinusitis fungal
dexchlorpheniramine		True	1.38215					tinea pedis
dexchlorpheniramine		True	1.225673					arthritis infective
dexchlorpheniramine		True	3.77543					bursitis infective
dexchlorpheniramine		True	8.58593					encephalitis brain stem
dexchlorpheniramine		True	3.77543					groin abscess
dexchlorpheniramine		True	3.77543					infected cyst
dexchlorpheniramine		True	1.0497459999999998					lung abscess
dexchlorpheniramine		True	3.073306					septic embolus
dexchlorpheniramine		True	2.342037					impetigo
dexchlorpheniramine		True	2.18462					paronychia
dexchlorpheniramine		True	1.001763					subcutaneous abscess
dexchlorpheniramine		True	2.1788100000000004					tonsillitis
dexchlorpheniramine		True	9.000209					peritonsillar abscess
dexchlorpheniramine		True	1.840092					rhinitis
dexchlorpheniramine		True	1.38215					tracheitis
dexchlorpheniramine		True	6.021497					renal abscess
dexchlorpheniramine		True	2.10431					disseminated tuberculosis
dexchlorpheniramine		True	1.38215					mycoplasma infection
dexchlorpheniramine		True	38.88215					adenoviral haemorrhagic cystitis
dexchlorpheniramine		True	1.087425					cytomegalovirus infection
dexchlorpheniramine		True	1.6808989999999997					cytomegalovirus viraemia
dexchlorpheniramine		True	8.58593					herpes sepsis
dexchlorpheniramine		True	1.7168039999999998					herpes simplex
dexchlorpheniramine		True	3.052844					human herpesvirus 6 infection
dexchlorpheniramine		True	2.432844					varicella
dexchlorpheniramine		True	1.38215					pneumonia influenzal
dexchlorpheniramine		True	9.000209					erythema infectiosum
dexchlorpheniramine		True	7.329491					encephalitis viral
dexchlorpheniramine		True	2.1788100000000004					metapneumovirus infection
dexchlorpheniramine		True	3.77543					vulvovaginal candidiasis
dexchlorpheniramine		True	2.1788100000000004					lung infection
dexchlorpheniramine		True	1.38215					osteoporotic fracture
dexchlorpheniramine		True	1.38215					haemarthrosis
dexchlorpheniramine		True	18.77543					chemical burn
dexchlorpheniramine		True	1.873215					acute generalised exanthematous pustulosis
dexchlorpheniramine		True	2.1788100000000004					alcohol poisoning
dexchlorpheniramine		True	8.58593					myopathy toxic
dexchlorpheniramine		True	1.553254					skin toxicity
dexchlorpheniramine		True	1.13882					toxic encephalopathy
dexchlorpheniramine		True	1.38215					ligament sprain
dexchlorpheniramine		True	2.1788100000000004					muscle rupture
dexchlorpheniramine		True	2.666977					nerve compression
dexchlorpheniramine		True	1.13882					asphyxia
dexchlorpheniramine		True	8.58593					foreign body
dexchlorpheniramine		True	1.38215					wound haemorrhage
dexchlorpheniramine		True	1.854827					radiation skin injury
dexchlorpheniramine		True	2.5170890000000004					thermal burn
dexchlorpheniramine		True	6.021497					incorrect drug administration rate
dexchlorpheniramine		True	1.38215					circumstance or information capable of leading to medication error
dexchlorpheniramine		True	1.941357					product dispensing error
dexchlorpheniramine		True	8.58593					arteriovenous fistula site complication
dexchlorpheniramine		True	1.914078					phlebitis
dexchlorpheniramine		True	9.000209					post lumbar puncture syndrome
dexchlorpheniramine		True	7.329491					graft complication
dexchlorpheniramine		True	3.77543					postoperative adhesion
dexchlorpheniramine		True	2.1788100000000004					procedural hypotension
dexchlorpheniramine		True	9.000209					suture rupture
dexchlorpheniramine		True	16.87355					engraft failure
dexchlorpheniramine		True	2.1788100000000004					haemosiderosis
dexchlorpheniramine		True	14.087358					therapeutic product cross-reactivity
dexchlorpheniramine		True	1.272906					acidosis
dexchlorpheniramine		True	1.126995					eating disorder
dexchlorpheniramine		True	2.055617					hyperphosphataemia
dexchlorpheniramine		True	2.1788100000000004					electrolyte depletion
dexchlorpheniramine		True	3.115541					tumour lysis syndrome
dexchlorpheniramine		True	1.001763					hypernatraemia
dexchlorpheniramine		True	19.134216					sodium retention
dexchlorpheniramine		True	1.1031939999999998					fluid retention
dexchlorpheniramine		True	2.1788100000000004					osteitis deformans
dexchlorpheniramine		True	1.13882					spinal disorder
dexchlorpheniramine		True	6.736511					joint contracture
dexchlorpheniramine		True	5.754028					periarthritis
dexchlorpheniramine		True	4.673312					myositis
dexchlorpheniramine		True	2.5170890000000004					neuromyopathy
dexchlorpheniramine		True	3.77543					cataplexy
dexchlorpheniramine		True	3.77543					cogwheel rigidity
dexchlorpheniramine		True	9.000209					amyotrophy
dexchlorpheniramine		True	5.754028					fasciitis
dexchlorpheniramine		True	1.024802					back pain
dexchlorpheniramine		True	1.054078					musculoskeletal pain
dexchlorpheniramine		True	1.709695					muscle contracture
dexchlorpheniramine		True	2.666977					musculoskeletal disorder
dexchlorpheniramine		True	2.1788100000000004					posture abnormal
dexchlorpheniramine		True	1.19778					bursitis
dexchlorpheniramine		True	1.38215					osteonecrosis
dexchlorpheniramine		True	8.58593					musculoskeletal chest pain
dexchlorpheniramine		True	8.58593					metastases to the mediastinum
dexchlorpheniramine		True	2.1788100000000004					papilloma
dexchlorpheniramine		True	8.58593					germ cell cancer
dexchlorpheniramine		True	8.58593					signet-ring cell carcinoma
dexchlorpheniramine		True	2.1788100000000004					intracranial tumour haemorrhage
dexchlorpheniramine		True	3.443924					metastatic renal cell carcinoma
dexchlorpheniramine		True	7.144908					renal cell carcinoma
dexchlorpheniramine		True	2.076252					ovarian cancer recurrent
dexchlorpheniramine		True	8.58593					sinus polyp
dexchlorpheniramine		True	2.534974					malignant melanoma
dexchlorpheniramine		True	8.58593					myelitis transverse
dexchlorpheniramine		True	1.38215					intracranial aneurysm
dexchlorpheniramine		True	19.134216					brain stem infarction
dexchlorpheniramine		True	3.77543					carotid artery thrombosis
dexchlorpheniramine		True	12.569811					cerebellar infarction
dexchlorpheniramine		True	1.0497459999999998					cerebral artery embolism
dexchlorpheniramine		True	1.101759					cerebral infarction
dexchlorpheniramine		True	4.134216					haemorrhagic cerebral infarction
dexchlorpheniramine		True	1.184057					ischaemic stroke
dexchlorpheniramine		True	3.77543					cerebral arteriosclerosis
dexchlorpheniramine		True	2.076252					cerebrovascular disorder
dexchlorpheniramine		True	1.7975969999999997					facial paralysis
dexchlorpheniramine		True	3.77543					hyposmia
dexchlorpheniramine		True	1.321092					encephalopathy
dexchlorpheniramine		True	1.184057					leukoencephalopathy
dexchlorpheniramine		True	2.1788100000000004					migraine with aura
dexchlorpheniramine		True	1.0497459999999998					intracranial pressure increased
dexchlorpheniramine		True	28.84548					retrograde amnesia
dexchlorpheniramine		True	1.001763					hemiplegia
dexchlorpheniramine		True	8.58593					intention tremor
dexchlorpheniramine		True	6.736511					extensor plantar response
dexchlorpheniramine		True	1.1004079999999998					coordination abnormal
dexchlorpheniramine		True	3.77543					dyslexia
dexchlorpheniramine		True	3.77543					consciousness fluctuating
dexchlorpheniramine		True	1.485244					depressed level of consciousness
dexchlorpheniramine		True	2.0081800000000003					loss of consciousness
dexchlorpheniramine		True	3.073306					meningeal disorder
dexchlorpheniramine		True	3.843863					head discomfort
dexchlorpheniramine		True	1.0497459999999998					thinking abnormal
dexchlorpheniramine		True	3.77543					dysaesthesia pharynx
dexchlorpheniramine		True	1.6698270000000002					formication
dexchlorpheniramine		True	1.362389					paraesthesia
dexchlorpheniramine		True	8.58593					intercostal neuralgia
dexchlorpheniramine		True	1.854827					aphonia
dexchlorpheniramine		True	8.58593					echolalia
dexchlorpheniramine		True	2.129371					incoherent
dexchlorpheniramine		True	1.31109					urinary incontinence
dexchlorpheniramine		True	8.58593					pyramidal tract syndrome
dexchlorpheniramine		True	9.000209					mononeuropathy multiplex
dexchlorpheniramine		True	2.1788100000000004					neuritis
dexchlorpheniramine		True	1.034461					neuropathy peripheral
dexchlorpheniramine		True	4.387969					petit mal epilepsy
dexchlorpheniramine		True	8.58593					atonic seizures
dexchlorpheniramine		True	6.736511					clonic convulsion
dexchlorpheniramine		True	7.329491					febrile convulsion
dexchlorpheniramine		True	1.440751					tonic convulsion
dexchlorpheniramine		True	3.77543					sleep terror
dexchlorpheniramine		True	2.055617					cervical cord compression
dexchlorpheniramine		True	3.77543					myelopathy
dexchlorpheniramine		True	8.58593					radiculopathy
dexchlorpheniramine		True	1.709695					cerebral ventricle dilatation
dexchlorpheniramine		True	2.1788100000000004					agitation
dexchlorpheniramine		True	2.1788100000000004					dysphonia
dexchlorpheniramine		True	2.756342					seizure
dexchlorpheniramine		True	2.1788100000000004					maternal condition affecting foetus
dexchlorpheniramine		True	2.1788100000000004					umbilical cord abnormality
dexchlorpheniramine		True	3.16359					postpartum haemorrhage
dexchlorpheniramine		True	3.77543					fear of eating
dexchlorpheniramine		True	1.38215					language disorder
dexchlorpheniramine		True	2.5170890000000004					psychomotor retardation
dexchlorpheniramine		True	2.342037					persecutory delusion
dexchlorpheniramine		True	1.061872					mania
dexchlorpheniramine		True	1.709695					personality disorder
dexchlorpheniramine		True	1.567645					abnormal behaviour
dexchlorpheniramine		True	1.777718					psychiatric symptom
dexchlorpheniramine		True	1.38215					enuresis
dexchlorpheniramine		True	1.5069800000000002					schizophrenia
dexchlorpheniramine		True	2.487594					cystitis haemorrhagic
dexchlorpheniramine		True	1.38215					glomerulonephritis proliferative
dexchlorpheniramine		True	3.77543					nephritic syndrome
dexchlorpheniramine		True	2.055617					renal atrophy
dexchlorpheniramine		True	3.77543					glomerular vascular disorder
dexchlorpheniramine		True	3.77543					micturition disorder
dexchlorpheniramine		True	3.16359					urine abnormality
dexchlorpheniramine		True	2.10431					renal pain
dexchlorpheniramine		True	8.58593					urinary tract pain
dexchlorpheniramine		True	3.595947					calculus urinary
dexchlorpheniramine		True	1.667504					tubulointerstitial nephritis
dexchlorpheniramine		True	1.452659					acute kidney injury
dexchlorpheniramine		True	1.440751					breast pain
dexchlorpheniramine		True	1.709695					prostatitis
dexchlorpheniramine		True	8.58593					ovarian haemorrhage
dexchlorpheniramine		True	14.087358					pruritus genital
dexchlorpheniramine		True	3.77543					endometrial hyperplasia
dexchlorpheniramine		True	3.77543					endometrial hypertrophy
dexchlorpheniramine		True	1.38215					uterine disorder
dexchlorpheniramine		True	2.1788100000000004					vulvar erosion
dexchlorpheniramine		True	1.38215					bronchial disorder
dexchlorpheniramine		True	3.77543					pulmonary granuloma
dexchlorpheniramine		True	1.324417					interstitial lung disease
dexchlorpheniramine		True	1.154151					pulmonary fibrosis
dexchlorpheniramine		True	3.77543					restrictive pulmonary disease
dexchlorpheniramine		True	1.365415					pleurisy
dexchlorpheniramine		True	6.736511					pulmonary artery thrombosis
dexchlorpheniramine		True	8.58593					pulmonary microemboli
dexchlorpheniramine		True	4.134216					cheyne-stokes respiration
dexchlorpheniramine		True	5.754028					mouth breathing
dexchlorpheniramine		True	1.1327759999999998					respiratory arrest
dexchlorpheniramine		True	1.275007					respiratory depression
dexchlorpheniramine		True	1.424527					respiratory distress
dexchlorpheniramine		True	1.293309					tachypnoea
dexchlorpheniramine		True	1.709695					increased bronchial secretion
dexchlorpheniramine		True	2.055617					painful respiration
dexchlorpheniramine		True	6.14002					suffocation feeling
dexchlorpheniramine		True	1.38215					bronchopneumopathy
dexchlorpheniramine		True	2.104475					respiratory disorder
dexchlorpheniramine		True	3.77543					rhinalgia
dexchlorpheniramine		True	2.1788100000000004					upper airway obstruction
dexchlorpheniramine		True	4.099134					upper respiratory tract inflammation
dexchlorpheniramine		True	18.77543					laryngeal disorder
dexchlorpheniramine		True	2.2905619999999995					laryngospasm
dexchlorpheniramine		True	2.1788100000000004					adenoidal hypertrophy
dexchlorpheniramine		True	2.1788100000000004					pharyngeal disorder
dexchlorpheniramine		True	2.756342					pharyngeal erythema
dexchlorpheniramine		True	3.77543					pharyngeal haemorrhage
dexchlorpheniramine		True	6.736511					pharyngeal inflammation
dexchlorpheniramine		True	1.384894					pharyngeal oedema
dexchlorpheniramine		True	3.073306					tonsillar hypertrophy
dexchlorpheniramine		True	1.613242					dermatitis bullous
dexchlorpheniramine		True	3.073306					skin plaque
dexchlorpheniramine		True	5.754028					dermatitis
dexchlorpheniramine		True	2.61306					prurigo
dexchlorpheniramine		True	3.0232045000000003					erythema
dexchlorpheniramine		True	5.114727					generalised erythema
dexchlorpheniramine		True	8.58593					plantar erythema
dexchlorpheniramine		True	1.184168					rash erythematous
dexchlorpheniramine		True	1.285462					skin exfoliation
dexchlorpheniramine		True	2.045711					pruritus
dexchlorpheniramine		True	2.246799					pruritus generalised
dexchlorpheniramine		True	2.1788100000000004					guttate psoriasis
dexchlorpheniramine		True	8.58593					subcorneal pustular dermatosis
dexchlorpheniramine		True	8.58593					fixed eruption
dexchlorpheniramine		True	1.182515					rash
dexchlorpheniramine		True	2.230402					rash macular
dexchlorpheniramine		True	1.275007					rash morbilliform
dexchlorpheniramine		True	2.2905619999999995					pigmentation disorder
dexchlorpheniramine		True	1.867598					acne
dexchlorpheniramine		True	1.507238					dermatitis acneiform
dexchlorpheniramine		True	2.1788100000000004					sweat gland disorder
dexchlorpheniramine		True	4.134216					hypertrichosis
dexchlorpheniramine		True	2.666977					onycholysis
dexchlorpheniramine		True	5.269989					hair disorder
dexchlorpheniramine		True	1.55552					livedo reticularis
dexchlorpheniramine		True	2.1788100000000004					vasoconstriction
dexchlorpheniramine		True	1.225673					arterial occlusive disease
dexchlorpheniramine		True	3.77543					peripheral venous disease
dexchlorpheniramine		True	2.342037					peripheral arterial occlusive disease
dexchlorpheniramine		True	1.38215					hypoperfusion
dexchlorpheniramine		True	1.275007					hypovolaemic shock
dexchlorpheniramine		True	2.09976					shock
dexchlorpheniramine		True	1.8503833					hypotension
dexchlorpheniramine		True	8.58593					axillary vein thrombosis
dexchlorpheniramine		True	1.38215					arterial disorder
dexchlorpheniramine		True	5.754028					microangiopathy
dexchlorpheniramine		True	1.278089					hypertension
dexchlorpheniramine		True	3.77543					hypofibrinogenaemia
dexchlorpheniramine		True	2.272668					post transplant lymphoproliferative disorder
dexchlorpheniramine		True	1.854827					device related sepsis
dexchlorpheniramine		True	8.58593					catheter site abscess
dexchlorpheniramine		True	18.77543					device difficult to use
dexchlorpheniramine		True	3.77543					graft versus host disease in liver
dexchlorpheniramine		True	7.329491					immune reconstitution inflammatory syndrome
dexchlorpheniramine		True	3.77543					prerenal failure
dexchlorpheniramine		True	1.38215					nasal obstruction
dexchlorpheniramine		True	2.666977					papule
dexchlorpheniramine		True	8.58593					slow speech
dexchlorpheniramine		True	8.58593					facial asymmetry
dexchlorpheniramine		True	1.0497459999999998					premature delivery
dexchlorpheniramine		True	3.77543					gestational hypertension
dexchlorpheniramine		True	2.1788100000000004					vascular pain
dexchlorpheniramine		True	3.77543					pneumocystis jirovecii infection
dexchlorpheniramine		True	1.667504					aspergillus infection
dexchlorpheniramine		True	2.1788100000000004					herpes simplex meningoencephalitis
povidone		True	8.59188					non-hodgkin's lymphoma
povidone		True	8.59188					heparin-induced thrombocytopenia
povidone		True	3.78229					neutropenia
povidone		True	8.59188					atrioventricular block
povidone		True	8.59188					supraventricular extrasystoles
povidone		True	8.59188					atrial thrombosis
povidone		True	1.375202					dizziness
povidone		True	8.59188					arteriosclerosis coronary artery
povidone		True	3.78229					vertigo
povidone		True	8.59188					thyroid neoplasm
povidone		True	2.1861					cataract
povidone		True	8.59188					corneal opacity
povidone		True	5.763262					dry eye
povidone		True	3.78229					eye disorder
povidone		True	5.013413					eye pain
povidone		True	5.763262					eye swelling
povidone		True	3.78229					ocular discomfort
povidone		True	8.59188					toxic anterior segment syndrome
povidone		True	8.59188					ulcerative keratitis
povidone		True	9.305153					eye discharge
povidone		True	6.976092					eye irritation
povidone		True	8.59188					eye pruritus
povidone		True	4.143955					ocular hyperaemia
povidone		True	2.1861					abnormal sensation in eye
povidone		True	29.194097					retinal pigment epithelial tear
povidone		True	2.5274270000000003					blindness
povidone		True	8.59188					night blindness
povidone		True	3.688123					visual acuity reduced
povidone		True	8.59188					halo vision
povidone		True	4.587311					vision blurred
povidone		True	2.5274270000000003					visual impairment
povidone		True	8.59188					visual field defect
povidone		True	1.38968					gastrointestinal haemorrhage
povidone		True	2.1861					colitis
povidone		True	8.59188					reflux gastritis
povidone		True	1.720377					constipation
povidone		True	9.008631					dyspepsia
povidone		True	8.59188					anal incontinence
povidone		True	8.59188					haemorrhoids
povidone		True	18.78229					dry mouth
povidone		True	8.59188					dysgeusia
povidone		True	8.59188					hypothermia
povidone		True	3.78229					mobility decreased
povidone		True	3.173675					oedema
povidone		True	8.59188					discomfort
povidone		True	1.38968					liver disorder
povidone		True	8.59188					stevens-johnson syndrome
povidone		True	3.78229					toxic epidermal necrolysis
povidone		True	8.59188					anaphylactic shock
povidone		True	8.59188					angioedema
povidone		True	3.78229					dermatomyositis
povidone		True	18.78229					limb injury
povidone		True	1.57099					fall
povidone		True	8.59188					subcutaneous haematoma
povidone		True	3.78229					product dose omission
povidone		True	1.38968					wrong technique in product usage process
povidone		True	2.1861					hypokalaemia
povidone		True	3.78229					hyponatraemia
povidone		True	8.59188					hypercholesterolaemia
povidone		True	3.78229					hyperuricaemia
povidone		True	8.59188					myositis
povidone		True	18.78229					musculoskeletal chest pain
povidone		True	8.59188					musculoskeletal disorder
povidone		True	9.008631					musculoskeletal stiffness
povidone		True	8.59188					prostate cancer
povidone		True	3.78229					basal cell carcinoma
povidone		True	8.59188					subarachnoid haemorrhage
povidone		True	8.59188					multiple sclerosis relapse
povidone		True	3.78229					amnesia
povidone		True	9.008631					memory impairment
povidone		True	1.38968					balance disorder
povidone		True	2.1861					coma
povidone		True	4.305153					loss of consciousness
povidone		True	3.78229					agitation
povidone		True	3.173675					burning sensation
povidone		True	5.281567					insomnia
povidone		True	3.78229					sleep apnoea syndrome
povidone		True	8.59188					menorrhagia
povidone		True	19.143955					chronic obstructive pulmonary disease
povidone		True	3.78229					pneumonia aspiration
povidone		True	9.008631					emphysema
povidone		True	8.59188					pharyngeal oedema
povidone		True	28.85277					thrombosis
povidone		True	8.59188					haematoma
povidone		True	5.763262					haemorrhage
povidone		True	8.59188					vitreous floaters
povidone		True	8.59188					intentional product misuse
carfilzomib		True	3.696517	Not found	False	[]		thrombotic microangiopathy
carfilzomib		True	1.710076	Not found	False	[]		hyperviscosity syndrome
carfilzomib		True	5.754358	Not found	False	[]		methaemoglobinaemia
carfilzomib		True	1.38242	Not found	False	[]		transfusion reaction
carfilzomib		True	1.4411360000000002	Not found	False	[]		haemolytic anaemia
carfilzomib		True	13.415331	Not found	False	[]		haemolytic uraemic syndrome
carfilzomib		True	18.77567	Not found	False	[]		microangiopathic haemolytic anaemia
carfilzomib		True	2.1790700000000003	Not found	False	[]		refractory cytopenia with multilineage dysplasia
carfilzomib		True	9.00051	Not found	False	[]		platelet disorder
carfilzomib		True	7.906348	Not found	False	[]		thrombotic thrombocytopenic purpura
carfilzomib		True	1.38242	Not found	False	[]		hepatosplenomegaly
carfilzomib		True	3.77567	Not found	False	[]		cytopenia
carfilzomib		True	2.055992	Not found	False	[]		atrioventricular block
carfilzomib		True	4.293614	Not found	False	[]		atrioventricular block complete
carfilzomib		True	5.270402	Not found	False	[]		bundle branch block left
carfilzomib		True	1.226062	Not found	False	[]		bundle branch block right
carfilzomib		True	1.6644710000000005	Not found	False	[]		arrhythmia
carfilzomib		True	2.712927	Not found	False	[]		atrial fibrillation
carfilzomib		True	2.273264	Not found	False	[]		atrial flutter
carfilzomib		True	18.77567	Not found	False	[]		atrial tachycardia
carfilzomib		True	4.134563	Not found	False	[]		sinus node dysfunction
carfilzomib		True	3.77567	Not found	False	[]		sinus arrhythmia
carfilzomib		True	2.667428	Not found	False	[]		sinus bradycardia
carfilzomib		True	8.58615	Not found	False	[]		supraventricular extrasystoles
carfilzomib		True	2.81792	Not found	False	[]		supraventricular tachycardia
carfilzomib		True	2.104845	Not found	False	[]		ventricular tachycardia
carfilzomib		True	18.77567	Not found	False	[]		intracardiac thrombus
carfilzomib		True	8.58615	Not found	False	[]		hypertensive heart disease
carfilzomib		True	1.737189	Not found	False	[]		palpitations
carfilzomib		True	2.667428	Not found	False	[]		presyncope
carfilzomib		True	1.914796	Not found	False	[]		dyspnoea exertional
carfilzomib		True	1.38242	Not found	False	[]		aortic valve incompetence
carfilzomib		True	1.38242	Not found	False	[]		cardiac valve disease
carfilzomib		True	8.58615	Not found	False	[]		mitral valve calcification
carfilzomib		True	1.941896	Not found	False	[]		mitral valve incompetence
carfilzomib		True	2.1790700000000003	Not found	False	[]		coronary artery stenosis
carfilzomib		True	2.199055	Not found	False	[]		acute myocardial infarction
carfilzomib		True	1.326601	Not found	False	[]		chest discomfort
carfilzomib		True	1.365044	Not found	False	[]		chest pain
carfilzomib		True	2.517823	Not found	False	[]		myocardial infarction
carfilzomib		True	1.38242	Not found	False	[]		stress cardiomyopathy
carfilzomib		True	5.922412	Not found	False	[]		fluid overload
carfilzomib		True	2.1790700000000003	Not found	False	[]		localised oedema
carfilzomib		True	1.302955	Found	False	['common']	heart failure	cardiac failure
carfilzomib		True	4.5010200000000005	Not found	False	[]		cardiogenic shock
carfilzomib		True	1.226062	Not found	False	[]		acute pulmonary oedema
carfilzomib		True	2.517458	Not found	False	[]		left ventricular failure
carfilzomib		True	14.473922	Not found	False	[]		pulmonary congestion
carfilzomib		True	4.026851	Not found	False	[]		pulmonary oedema
carfilzomib		True	1.38242	Not found	False	[]		right ventricular failure
carfilzomib		True	3.659931	Not found	False	[]		cardiomyopathy
carfilzomib		True	9.00051	Not found	False	[]		congestive cardiomyopathy
carfilzomib		True	8.58615	Not found	False	[]		ischaemic cardiomyopathy
carfilzomib		True	9.00051	Not found	False	[]		restrictive cardiomyopathy
carfilzomib		True	2.076714	Not found	False	[]		cardiac amyloidosis
carfilzomib		True	2.457522	Not found	False	[]		cardiomegaly
carfilzomib		True	5.270402	Not found	False	[]		diastolic dysfunction
carfilzomib		True	3.163949	Not found	False	[]		dilatation ventricular
carfilzomib		True	14.087688	Not found	False	[]		left atrial dilatation
carfilzomib		True	1.710076	Not found	False	[]		ventricular hypokinesia
carfilzomib		True	3.409254	Not found	False	[]		pericarditis
carfilzomib		True	1.082677	Not found	False	[]		pericardial effusion
carfilzomib		True	1.38242	Not found	False	[]		ear infection
carfilzomib		True	3.844364	Not found	False	[]		adrenal insufficiency
carfilzomib		True	2.1790700000000003	Not found	False	[]		hypercalcaemia of malignancy
carfilzomib		True	2.1790700000000003	Not found	False	[]		exophthalmos
carfilzomib		True	3.07375	Not found	False	[]		eyelid ptosis
carfilzomib		True	3.77567	Not found	False	[]		eye movement disorder
carfilzomib		True	8.58615	Not found	False	[]		ophthalmoplegia
carfilzomib		True	2.517458	Not found	False	[]		vith nerve paralysis
carfilzomib		True	3.77567	Not found	False	[]		papilloedema
carfilzomib		True	9.184128	Not found	False	[]		retinal vein occlusion
carfilzomib		True	1.38242	Not found	False	[]		retinopathy
carfilzomib		True	2.81792	Not found	False	[]		diplopia
carfilzomib		True	1.4411360000000002	Not found	False	[]		gingival bleeding
carfilzomib		True	5.353828	Not found	False	[]		diverticulitis
carfilzomib		True	1.1393	Not found	False	[]		pancreatitis acute
carfilzomib		True	8.58615	Not found	False	[]		pancreatic disorder
carfilzomib		True	9.00051	Not found	False	[]		gastric haemorrhage
carfilzomib		True	2.1790700000000003	Not found	False	[]		intra-abdominal haemorrhage
carfilzomib		True	3.51801	Not found	False	[]		upper gastrointestinal haemorrhage
carfilzomib		True	18.77567	Not found	False	[]		abdominal abscess
carfilzomib		True	3.77567	Not found	False	[]		abdominal infection
carfilzomib		True	3.77567	Not found	False	[]		gastrointestinal infection
carfilzomib		True	9.00051	Not found	False	[]		abscess intestinal
carfilzomib		True	5.270402	Not found	False	[]		appendicitis
carfilzomib		True	1.490615	Not found	False	[]		colitis
carfilzomib		True	8.58615	Not found	False	[]		proctitis
carfilzomib		True	3.77567	Not found	False	[]		impaired gastric emptying
carfilzomib		True	2.342494	Not found	False	[]		hiccups
carfilzomib		True	2.612997	Not found	False	[]		hypophagia
carfilzomib		True	1.4411360000000002	Not found	False	[]		diverticular perforation
carfilzomib		True	3.77567	Not found	False	[]		gastrointestinal ulcer
carfilzomib		True	7.27484	Not found	False	[]		intestinal perforation
carfilzomib		True	3.77567	Not found	False	[]		colorectal cancer
carfilzomib		True	3.77567	Not found	False	[]		pancreatic carcinoma metastatic
carfilzomib		True	8.58615	Not found	False	[]		oral fungal infection
carfilzomib		True	8.58615	Not found	False	[]		lip pain
carfilzomib		True	2.50604	Not found	False	[]		peritonitis
carfilzomib		True	8.58615	Not found	False	[]		peritoneal haemorrhage
carfilzomib		True	1.38242	Not found	False	[]		dry throat
carfilzomib		True	2.1790700000000003	Not found	False	[]		tongue disorder
carfilzomib		True	18.77567	Not found	False	[]		infusion site extravasation
carfilzomib		True	2.1790700000000003	Not found	False	[]		infusion site pain
carfilzomib		True	1.371919	Not found	False	[]		pyrexia
carfilzomib		True	1.375517	Not found	False	[]		gait inability
carfilzomib		True	1.605846	Not found	False	[]		condition aggravated
carfilzomib		True	3.77567	Not found	False	[]		disease complication
carfilzomib		True	1.38242	Not found	False	[]		exercise tolerance decreased
carfilzomib		True	1.341542	Not found	False	[]		influenza like illness
carfilzomib		True	1.587194	Not found	False	[]		swelling
carfilzomib		True	1.002324	Not found	False	[]		mobility decreased
carfilzomib		True	2.1916830000000003	Not found	False	[]		unevaluable event
carfilzomib		True	3.163949	Not found	False	[]		hernia
carfilzomib		True	2.076714	Not found	False	[]		systemic inflammatory response syndrome
carfilzomib		True	1.368351	Not found	False	[]		discomfort
carfilzomib		True	8.58615	Not found	False	[]		flank pain
carfilzomib		True	5.754358	Not found	False	[]		non-cardiac chest pain
carfilzomib		True	3.77567	Not found	False	[]		bile duct stone
carfilzomib		True	2.1790700000000003	Not found	False	[]		hyperammonaemia
carfilzomib		True	6.960883	Not found	False	[]		hepatitis b
carfilzomib		True	2.1790700000000003	Not found	False	[]		hepatitis toxic
carfilzomib		True	1.38242	Not found	False	[]		hepatocellular injury
carfilzomib		True	8.58615	Not found	False	[]		ischaemic hepatitis
carfilzomib		True	8.58615	Not found	False	[]		hypersensitivity pneumonitis
carfilzomib		True	1.453209	Not found	False	[]		asthma
carfilzomib		True	1.368351	Not found	False	[]		skin reaction
carfilzomib		True	1.38242	Not found	False	[]		seasonal allergy
carfilzomib		True	8.58615	Not found	False	[]		decreased immune responsiveness
carfilzomib		True	4.134563	Not found	False	[]		immune system disorder
carfilzomib		True	6.021963	Not found	False	[]		hypogammaglobulinaemia
carfilzomib		True	8.58615	Not found	False	[]		arthritis reactive
carfilzomib		True	2.1790700000000003	Not found	False	[]		urinary tract infection bacterial
carfilzomib		True	1.38242	Not found	False	[]		escherichia urinary tract infection
carfilzomib		True	8.58615	Not found	False	[]		haemophilus infection
carfilzomib		True	18.77567	Not found	False	[]		nocardiosis
carfilzomib		True	3.77567	Not found	False	[]		pneumonia staphylococcal
carfilzomib		True	5.680807	Not found	False	[]		staphylococcal bacteraemia
carfilzomib		True	8.58615	Not found	False	[]		pneumococcal bacteraemia
carfilzomib		True	8.58615	Not found	False	[]		pneumococcal infection
carfilzomib		True	3.77567	Not found	False	[]		pneumococcal sepsis
carfilzomib		True	4.134563	Not found	False	[]		pneumonia streptococcal
carfilzomib		True	3.77567	Not found	False	[]		streptococcal bacteraemia
carfilzomib		True	9.184128	Not found	False	[]		streptococcal sepsis
carfilzomib		True	1.38242	Not found	False	[]		cryptococcosis
carfilzomib		True	2.291093	Not found	False	[]		pneumonia fungal
carfilzomib		True	8.58615	Not found	False	[]		arthritis infective
carfilzomib		True	2.1790700000000003	Not found	False	[]		abscess limb
carfilzomib		True	4.293614	Not found	False	[]		localised infection
carfilzomib		True	1.24096	Not found	False	[]		lung infection
carfilzomib		True	1.38242	Not found	False	[]		pulmonary sepsis
carfilzomib		True	1.710076	Not found	False	[]		kidney infection
carfilzomib		True	1.9666870000000003	Not found	False	[]		urinary tract infection
carfilzomib		True	2.1790700000000003	Not found	False	[]		meningoencephalitis herpetic
carfilzomib		True	6.086327	Not found	False	[]		influenza
carfilzomib		True	2.055992	Not found	False	[]		parainfluenzae virus infection
carfilzomib		True	8.58615	Not found	False	[]		bronchitis viral
carfilzomib		True	18.77567	Not found	False	[]		corona virus infection
carfilzomib		True	3.163949	Not found	False	[]		pneumonia viral
carfilzomib		True	1.38242	Not found	False	[]		multiple fractures
carfilzomib		True	1.6941270000000002	Not found	False	[]		pathological fracture
carfilzomib		True	3.77567	Not found	False	[]		limb injury
carfilzomib		True	4.453209	Not found	False	[]		rotator cuff syndrome
carfilzomib		True	18.77567	Not found	False	[]		femoral neck fracture
carfilzomib		True	1.38242	Not found	False	[]		lower limb fracture
carfilzomib		True	1.855293	Not found	False	[]		spinal compression fracture
carfilzomib		True	3.163949	Not found	False	[]		spinal fracture
carfilzomib		True	2.1790700000000003	Not found	False	[]		thoracic vertebral fracture
carfilzomib		True	1.38242	Not found	False	[]		brain herniation
carfilzomib		True	3.055627	Not found	False	[]		subdural haematoma
carfilzomib		True	2.1790700000000003	Not found	False	[]		tendon rupture
carfilzomib		True	2.1790700000000003	Not found	False	[]		nerve compression
carfilzomib		True	4.134563	Not found	False	[]		skin abrasion
carfilzomib		True	1.156113	Not found	False	[]		fall
carfilzomib		True	1.710076	Not found	False	[]		road traffic accident
carfilzomib		True	19.134563	Not found	False	[]		renal injury
carfilzomib		True	3.320885	Not found	False	[]		head injury
carfilzomib		True	3.77567	Not found	False	[]		thermal burn
carfilzomib		True	3.77567	Not found	False	[]		circumstance or information capable of leading to medication error
carfilzomib		True	1.710076	Not found	False	[]		phlebitis
carfilzomib		True	2.517458	Not found	False	[]		post procedural haemorrhage
carfilzomib		True	3.77567	Not found	False	[]		subcutaneous emphysema
carfilzomib		True	1.6941270000000002	Not found	False	[]		metabolic acidosis
carfilzomib		True	1.18793	Not found	False	[]		respiratory failure
carfilzomib		True	8.58615	Not found	False	[]		food craving
carfilzomib		True	2.552586	Not found	False	[]		dehydration
carfilzomib		True	1.4411360000000002	Not found	False	[]		hypovolaemia
carfilzomib		True	2.078631	Not found	False	[]		fluid retention
carfilzomib		True	1.246658	Not found	False	[]		hyperlipidaemia
carfilzomib		True	9.00051	Not found	False	[]		gouty arthritis
carfilzomib		True	1.050137	Not found	False	[]		hyperuricaemia
carfilzomib		True	1.226062	Not found	False	[]		spinal disorder
carfilzomib		True	3.77567	Not found	False	[]		polyarthritis
carfilzomib		True	1.38242	Not found	False	[]		joint effusion
carfilzomib		True	2.342494	Not found	False	[]		myopathy
carfilzomib		True	3.77567	Not found	False	[]		foot deformity
carfilzomib		True	1.490615	Not found	False	[]		musculoskeletal pain
carfilzomib		True	8.58615	Not found	False	[]		soft tissue necrosis
carfilzomib		True	8.58615	Not found	False	[]		breast cancer in situ
carfilzomib		True	3.163949	Not found	False	[]		melanocytic naevus
carfilzomib		True	1.063368	Not found	False	[]		neoplasm malignant
carfilzomib		True	2.667428	Not found	False	[]		squamous cell carcinoma
carfilzomib		True	2.517458	Found	False	[]	solid tumor	neoplasm
carfilzomib		True	1.38242	Not found	False	[]		non-small cell lung cancer
carfilzomib		True	3.77567	Not found	False	[]		malignant melanoma in situ
carfilzomib		True	1.002324	Not found	False	[]		basal cell carcinoma
carfilzomib		True	2.104845	Not found	False	[]		squamous cell carcinoma of skin
carfilzomib		True	8.58615	Not found	False	[]		carotid artery aneurysm
carfilzomib		True	5.754358	Not found	False	[]		haemorrhagic stroke
carfilzomib		True	2.342494	Not found	False	[]		ischaemic stroke
carfilzomib		True	3.77567	Not found	False	[]		quadriplegia
carfilzomib		True	1.060367	Not found	False	[]		tremor
carfilzomib		True	2.060458	Not found	False	[]		confusional state
carfilzomib		True	3.77567	Not found	False	[]		apparent life threatening event
carfilzomib		True	1.5074530000000002	Not found	False	[]		polyneuropathy
carfilzomib		True	1.38242	Not found	False	[]		generalised tonic-clonic seizure
carfilzomib		True	1.7077860000000002	Not found	False	[]		mental status changes
carfilzomib		True	8.58615	Not found	False	[]		glomerulosclerosis
carfilzomib		True	1.38242	Not found	False	[]		nephropathy
carfilzomib		True	8.58615	Not found	False	[]		renal tubular atrophy
carfilzomib		True	3.77567	Not found	False	[]		kidney fibrosis
carfilzomib		True	8.58615	Not found	False	[]		renal artery thrombosis
carfilzomib		True	1.050137	Not found	False	[]		renal tubular necrosis
carfilzomib		True	1.226062	Not found	False	[]		proteinuria
carfilzomib		True	1.38242	Not found	False	[]		nocturia
carfilzomib		True	1.1393	Not found	False	[]		nephrolithiasis
carfilzomib		True	14.087688	Not found	False	[]		chronic kidney disease
carfilzomib		True	1.101095	Not found	False	[]		chronic obstructive pulmonary disease
carfilzomib		True	1.670372	Not found	False	[]		wheezing
carfilzomib		True	1.566031	Not found	False	[]		pneumonitis
carfilzomib		True	1.520325	Not found	False	[]		atelectasis
carfilzomib		True	1.3210039999999998	Not found	False	[]		lung infiltration
carfilzomib		True	1.616413	Not found	False	[]		acute respiratory distress syndrome
carfilzomib		True	1.38242	Not found	False	[]		pulmonary arterial hypertension
carfilzomib		True	1.4813	Not found	False	[]		pulmonary embolism
carfilzomib		True	3.596384	Not found	False	[]		pulmonary thrombosis
carfilzomib		True	2.352577	Not found	False	[]		respiratory distress
carfilzomib		True	1.928482	Not found	False	[]		hypoxia
carfilzomib		True	3.596384	Not found	False	[]		pleuritic pain
carfilzomib		True	1.772015	Not found	False	[]		acute respiratory failure
carfilzomib		True	1.043878	Not found	False	[]		respiratory disorder
carfilzomib		True	1.145387	Not found	False	[]		epistaxis
carfilzomib		True	6.736905	Not found	False	[]		sinus congestion
carfilzomib		True	1.1275530000000002	Not found	False	[]		rash maculo-papular
carfilzomib		True	1.38242	Not found	False	[]		skin mass
carfilzomib		True	8.58615	Not found	False	[]		nail discolouration
carfilzomib		True	1.38242	Not found	False	[]		skin haemorrhage
carfilzomib		True	5.754358	Not found	False	[]		aortic aneurysm
carfilzomib		True	2.1790700000000003	Not found	False	[]		aortic stenosis
carfilzomib		True	2.1790700000000003	Not found	False	[]		blood pressure fluctuation
carfilzomib		True	1.043878	Not found	False	[]		orthostatic hypotension
carfilzomib		True	1.368351	Not found	False	[]		embolism
carfilzomib		True	3.163949	Not found	False	[]		jugular vein thrombosis
carfilzomib		True	3.77567	Not found	False	[]		subclavian vein thrombosis
carfilzomib		True	1.38242	Not found	False	[]		thrombophlebitis
carfilzomib		True	3.77567	Not found	False	[]		vena cava thrombosis
carfilzomib		True	3.77567	Not found	False	[]		microangiopathy
carfilzomib		True	1.38242	Not found	False	[]		aortic arteriosclerosis
carfilzomib		True	7.32994	Not found	False	[]		hypertensive crisis
carfilzomib		True	28.84574	Not found	False	[]		pulseless electrical activity
carfilzomib		True	2.1790700000000003	Not found	False	[]		drug-induced liver injury
carfilzomib		True	1.055789	Not found	False	[]		toxicity to various agents
carfilzomib		True	8.58615	Not found	False	[]		sputum increased
carfilzomib		True	9.00051	Not found	False	[]		upper-airway cough syndrome
carfilzomib		True	9.184128	Not found	False	[]		hypoxic-ischaemic encephalopathy
carfilzomib		True	3.051421	Not found	False	[]		posterior reversible encephalopathy syndrome
carfilzomib		True	6.021963	Not found	False	[]		plasma cell leukaemia
carfilzomib		True	6.960883	Not found	False	[]		plasma cell myeloma recurrent
carfilzomib		True	3.77567	Not found	False	[]		adenocarcinoma gastric
carfilzomib		True	2.1790700000000003	Not found	False	[]		adenocarcinoma of colon
carfilzomib		True	2.1790700000000003	Not found	False	[]		hepatic cancer
carfilzomib		True	11.111268	Not found	False	[]		clostridium difficile infection
carfilzomib		True	8.58615	Not found	False	[]		large intestinal stenosis
bufexamac		True	8.603580000000001	Not found	False	[]		henoch-schonlein purpura
bufexamac		True	2.2004900000000003	Not found	False	[]		jaundice
bufexamac		True	8.603580000000001	Not found	False	[]		visual acuity reduced
bufexamac		True	4.16334	Not found	False	[]		diarrhoea
bufexamac		True	3.79584	Not found	False	[]		constipation
bufexamac		True	3.79584	Not found	False	[]		abdominal distension
bufexamac		True	1.40455	Not found	False	[]		abdominal pain
bufexamac		True	8.603580000000001	Not found	False	[]		intestinal obstruction
bufexamac		True	2.2004900000000003	Not found	False	[]		pyrexia
bufexamac		True	1.741712	Not found	False	[]		condition aggravated
bufexamac		True	2.2004900000000003	Not found	False	[]		general physical health deterioration
bufexamac		True	9.025321	Not found	False	[]		pain
bufexamac		True	18.79584	Not found	False	[]		asthma
bufexamac		True	8.603580000000001	Found	False	['common']	contact dermatitis	dermatitis contact
bufexamac		True	8.603580000000001	Not found	False	[]		pseudomonas infection
bufexamac		True	5.781609	Not found	False	[]		sepsis
bufexamac		True	1.40455	Not found	False	[]		urinary tract infection
bufexamac		True	2.2004900000000003	Not found	False	[]		wrong technique in product usage process
bufexamac		True	2.2004900000000003	Not found	False	[]		decreased appetite
bufexamac		True	1.40455	Not found	False	[]		dehydration
bufexamac		True	1.40455	Not found	False	[]		arthralgia
bufexamac		True	2.2004900000000003	Not found	False	[]		cerebral infarction
bufexamac		True	8.603580000000001	Not found	False	[]		balance disorder
bufexamac		True	3.79584	Not found	False	[]		coordination abnormal
bufexamac		True	3.79584	Not found	False	[]		coma
bufexamac		True	4.16334	Not found	False	[]		seizure
bufexamac		True	8.603580000000001	Not found	False	[]		premature baby
bufexamac		True	8.603580000000001	Not found	False	[]		pneumonia aspiration
bufexamac		True	18.79584	Not found	False	[]		eczema
bufexamac		True	2.2004900000000003	Not found	False	[]		erythema
bufexamac		True	2.2004900000000003	Not found	False	[]		pruritus
bufexamac		True	3.79584	Not found	False	[]		rash generalised
phenoxybenzamine		True	3.78316					pancytopenia
phenoxybenzamine		True	8.59263					chronic lymphocytic leukaemia
phenoxybenzamine		True	3.424933					bradycardia
phenoxybenzamine		True	4.403593					cardiac arrest
phenoxybenzamine		True	1.39063					cardiac disorder
phenoxybenzamine		True	18.78316					cyanosis
phenoxybenzamine		True	2.065218					dizziness
phenoxybenzamine		True	4.306673					syncope
phenoxybenzamine		True	8.59263					aortic valve incompetence
phenoxybenzamine		True	8.59263					mitral valve incompetence
phenoxybenzamine		True	3.78316					tricuspid valve incompetence
phenoxybenzamine		True	1.39063					acute myocardial infarction
phenoxybenzamine		True	3.78316					angina pectoris
phenoxybenzamine		True	3.069253					chest pain
phenoxybenzamine		True	8.59263					myocardial ischaemia
phenoxybenzamine		True	19.145189					pulmonary oedema
phenoxybenzamine		True	8.59263					otitis media
phenoxybenzamine		True	1.39063					diabetes mellitus
phenoxybenzamine		True	3.78316					blindness
phenoxybenzamine		True	9.009696					diplopia
phenoxybenzamine		True	3.78316					gastrointestinal disorder
phenoxybenzamine		True	8.59263					gastroenteritis
phenoxybenzamine		True	1.470187					diarrhoea
phenoxybenzamine		True	8.59263					flatulence
phenoxybenzamine		True	1.39063					abdominal pain upper
phenoxybenzamine		True	8.59263					stomatitis
phenoxybenzamine		True	8.59263					laryngeal pain
phenoxybenzamine		True	1.39063					injection site erythema
phenoxybenzamine		True	3.78316					injection site pruritus
phenoxybenzamine		True	1.38299					pyrexia
phenoxybenzamine		True	3.78316					lethargy
phenoxybenzamine		True	3.609772					flushing
phenoxybenzamine		True	5.283038					hyperhidrosis
phenoxybenzamine		True	1.39063					multiple organ dysfunction syndrome
phenoxybenzamine		True	8.59263					drug eruption
phenoxybenzamine		True	8.59263					fungal infection
phenoxybenzamine		True	4.145189					sepsis
phenoxybenzamine		True	8.59263					neurotoxicity
phenoxybenzamine		True	8.59263					skin toxicity
phenoxybenzamine		True	8.59263					maternal drugs affecting foetus
phenoxybenzamine		True	2.1870200000000004					contusion
phenoxybenzamine		True	2.1870200000000004					product administration error
phenoxybenzamine		True	8.59263					post procedural complication
phenoxybenzamine		True	2.1870200000000004					decreased appetite
phenoxybenzamine		True	3.174953					hyponatraemia
phenoxybenzamine		True	8.59263					joint swelling
phenoxybenzamine		True	4.145189					muscular weakness
phenoxybenzamine		True	2.1870200000000004					metastases to lung
phenoxybenzamine		True	8.59263					bladder cancer
phenoxybenzamine		True	2.121355					headache
phenoxybenzamine		True	2.067483					tremor
phenoxybenzamine		True	3.78316					disorientation
phenoxybenzamine		True	8.59263					restlessness
phenoxybenzamine		True	3.78316					unresponsive to stimuli
phenoxybenzamine		True	9.009696					urinary incontinence
phenoxybenzamine		True	8.59263					middle insomnia
phenoxybenzamine		True	8.59263					normal newborn
phenoxybenzamine		True	2.772942					anxiety
phenoxybenzamine		True	1.39063					delirium
phenoxybenzamine		True	8.59263					feeling of despair
phenoxybenzamine		True	28.85369					hydronephrosis
phenoxybenzamine		True	8.59263					pollakiuria
phenoxybenzamine		True	8.59263					chromaturia
phenoxybenzamine		True	8.59263					pulmonary hypertension
phenoxybenzamine		True	2.1870200000000004					pulmonary embolism
phenoxybenzamine		True	3.78316					skin disorder
phenoxybenzamine		True	8.59263					skin exfoliation
phenoxybenzamine		True	8.59263					ischaemia
phenoxybenzamine		True	2.1870200000000004					circulatory collapse
phenoxybenzamine		True	2.1718399999999995					hypotension
phenoxybenzamine		True	2.1870200000000004					deep vein thrombosis
phenoxybenzamine		True	8.59263					hypertensive crisis
phenoxybenzamine		True	3.26446					hypertension
phenoxybenzamine		True	18.78316					premature delivery
synthetic conjugated estrogens, b		True	8.5882					petechiae
synthetic conjugated estrogens, b		True	9.187698					leukocytosis
synthetic conjugated estrogens, b		True	22.648203					sinus tachycardia
synthetic conjugated estrogens, b		True	1.38503					cardiac disorder
synthetic conjugated estrogens, b		True	1.104612					dizziness
synthetic conjugated estrogens, b		True	1.561386					palpitations
synthetic conjugated estrogens, b		True	18.77805					presyncope
synthetic conjugated estrogens, b		True	8.5882					arteriosclerosis coronary artery
synthetic conjugated estrogens, b		True	2.18159					angina pectoris
synthetic conjugated estrogens, b		True	2.18159					peripheral swelling
synthetic conjugated estrogens, b		True	2.18159					ear infection
synthetic conjugated estrogens, b		True	3.77805					ear pain
synthetic conjugated estrogens, b		True	3.77805					calcium deficiency
synthetic conjugated estrogens, b		True	8.5882					thyroid neoplasm
synthetic conjugated estrogens, b		True	2.18159					eye swelling
synthetic conjugated estrogens, b		True	8.5882					ocular hyperaemia
synthetic conjugated estrogens, b		True	1.803403					vision blurred
synthetic conjugated estrogens, b		True	2.18159					proctalgia
synthetic conjugated estrogens, b		True	8.5882					anorectal discomfort
synthetic conjugated estrogens, b		True	2.18159					tooth abscess
synthetic conjugated estrogens, b		True	1.947128					constipation
synthetic conjugated estrogens, b		True	3.77805					irritable bowel syndrome
synthetic conjugated estrogens, b		True	2.8235900000000003					abdominal distension
synthetic conjugated estrogens, b		True	3.167433					flatulence
synthetic conjugated estrogens, b		True	2.059628					dysphagia
synthetic conjugated estrogens, b		True	3.77805					haemorrhoidal haemorrhage
synthetic conjugated estrogens, b		True	2.18159					lip swelling
synthetic conjugated estrogens, b		True	12.574023					pharyngitis
synthetic conjugated estrogens, b		True	3.77805					oral pain
synthetic conjugated estrogens, b		True	1.38503					throat irritation
synthetic conjugated estrogens, b		True	3.77805					application site reaction
synthetic conjugated estrogens, b		True	1.45855					injection site erythema
synthetic conjugated estrogens, b		True	8.5882					injection site induration
synthetic conjugated estrogens, b		True	3.77805					injection site nodule
synthetic conjugated estrogens, b		True	5.685936					injection site pruritus
synthetic conjugated estrogens, b		True	1.38503					injection site warmth
synthetic conjugated estrogens, b		True	1.20167					fatigue
synthetic conjugated estrogens, b		True	2.081197					lethargy
synthetic conjugated estrogens, b		True	2.18159					sluggishness
synthetic conjugated estrogens, b		True	2.279058					feeling hot
synthetic conjugated estrogens, b		True	3.77805					thirst
synthetic conjugated estrogens, b		True	1.517126					flushing
synthetic conjugated estrogens, b		True	8.5882					general symptom
synthetic conjugated estrogens, b		True	4.544529					hot flush
synthetic conjugated estrogens, b		True	2.34693					influenza like illness
synthetic conjugated estrogens, b		True	3.167433					night sweats
synthetic conjugated estrogens, b		True	2.18159					unevaluable event
synthetic conjugated estrogens, b		True	1.38503					face oedema
synthetic conjugated estrogens, b		True	3.77805					bronchospasm
synthetic conjugated estrogens, b		True	2.511154					hypersensitivity
synthetic conjugated estrogens, b		True	3.77805					angioedema
synthetic conjugated estrogens, b		True	2.110042					urticaria
synthetic conjugated estrogens, b		True	1.4448660000000002					cellulitis
synthetic conjugated estrogens, b		True	3.77805					septic shock
synthetic conjugated estrogens, b		True	12.359972					upper respiratory tract infection
synthetic conjugated estrogens, b		True	9.003422					cystitis
synthetic conjugated estrogens, b		True	3.797251					urinary tract infection
synthetic conjugated estrogens, b		True	5.757549					multiple fractures
synthetic conjugated estrogens, b		True	1.38503					stress fracture
synthetic conjugated estrogens, b		True	18.77805					foot fracture
synthetic conjugated estrogens, b		True	2.18159					ligament sprain
synthetic conjugated estrogens, b		True	8.5882					scratch
synthetic conjugated estrogens, b		True	8.5882					expired product administered
synthetic conjugated estrogens, b		True	2.619364					incorrect dose administered
synthetic conjugated estrogens, b		True	1.372969					wrong technique in product usage process
synthetic conjugated estrogens, b		True	3.77805					circumstance or information capable of leading to medication error
synthetic conjugated estrogens, b		True	2.18159					product dispensing error
synthetic conjugated estrogens, b		True	14.090879					medication error
synthetic conjugated estrogens, b		True	3.77805					post procedural complication
synthetic conjugated estrogens, b		True	2.5210280000000003					osteopenia
synthetic conjugated estrogens, b		True	2.34693					osteoporosis
synthetic conjugated estrogens, b		True	3.77805					fluid retention
synthetic conjugated estrogens, b		True	3.167433					vitamin d deficiency
synthetic conjugated estrogens, b		True	5.274396					bone disorder
synthetic conjugated estrogens, b		True	1.251301					arthritis
synthetic conjugated estrogens, b		True	1.859817					osteoarthritis
synthetic conjugated estrogens, b		True	3.77805					spinal stenosis
synthetic conjugated estrogens, b		True	8.5882					lipoma
synthetic conjugated estrogens, b		True	2.18159					neoplasm malignant
synthetic conjugated estrogens, b		True	14.090879					basal cell carcinoma
synthetic conjugated estrogens, b		True	8.5882					haemorrhagic stroke
synthetic conjugated estrogens, b		True	4.128803					migraine
synthetic conjugated estrogens, b		True	18.77805					disturbance in attention
synthetic conjugated estrogens, b		True	5.757549					crying
synthetic conjugated estrogens, b		True	3.77805					personality change
synthetic conjugated estrogens, b		True	1.053931					burning sensation
synthetic conjugated estrogens, b		True	9.003422					hypoaesthesia
synthetic conjugated estrogens, b		True	3.77805					neuralgia
synthetic conjugated estrogens, b		True	8.5882					initial insomnia
synthetic conjugated estrogens, b		True	1.652081					insomnia
synthetic conjugated estrogens, b		True	3.77805					middle insomnia
synthetic conjugated estrogens, b		True	3.77805					poor quality sleep
synthetic conjugated estrogens, b		True	1.38503					panic attack
synthetic conjugated estrogens, b		True	8.5882					attention deficit/hyperactivity disorder
synthetic conjugated estrogens, b		True	2.18159					depressed mood
synthetic conjugated estrogens, b		True	2.5210280000000003					mood altered
synthetic conjugated estrogens, b		True	8.5882					bladder pain
synthetic conjugated estrogens, b		True	3.77805					chromaturia
synthetic conjugated estrogens, b		True	18.77805					renal pain
synthetic conjugated estrogens, b		True	2.18159					breast pain
synthetic conjugated estrogens, b		True	18.77805					breast tenderness
synthetic conjugated estrogens, b		True	3.77805					metrorrhagia
synthetic conjugated estrogens, b		True	3.77805					respiratory tract congestion
synthetic conjugated estrogens, b		True	2.18159					pharyngeal oedema
synthetic conjugated estrogens, b		True	3.77805					tonsillar disorder
synthetic conjugated estrogens, b		True	2.059628					dry skin
synthetic conjugated estrogens, b		True	2.18159					skin discolouration
synthetic conjugated estrogens, b		True	1.38503					skin irritation
synthetic conjugated estrogens, b		True	1.372053					erythema
synthetic conjugated estrogens, b		True	5.757549					skin exfoliation
synthetic conjugated estrogens, b		True	1.713377					pruritus
synthetic conjugated estrogens, b		True	2.18159					pruritus generalised
synthetic conjugated estrogens, b		True	1.840192					rash
synthetic conjugated estrogens, b		True	4.1379280000000005					acne
synthetic conjugated estrogens, b		True	9.600207					alopecia
synthetic conjugated estrogens, b		True	8.5882					hair disorder
synthetic conjugated estrogens, b		True	8.5882					haematoma
cephalexin		True	3.77532	Not found	False	[]		anaemia vitamin b12 deficiency
cephalexin		True	1.382412	Not found	False	[]		iron deficiency anaemia
cephalexin		True	1.3972639	Not found	False	[]		anaemia
cephalexin		True	2.689765	Not found	False	[]		anaemia macrocytic
cephalexin		True	1.6931670000000003	Not found	False	[]		microcytic anaemia
cephalexin		True	1.0264890000000002	Not found	False	[]		normochromic normocytic anaemia
cephalexin		True	4.019707	Not found	False	[]		anaemia of chronic disease
cephalexin		True	1.20521	Not found	False	[]		ecchymosis
cephalexin		True	3.053555	Not found	False	[]		increased tendency to bruise
cephalexin		True	2.349363	Not found	False	[]		petechiae
cephalexin		True	2.1787	Not found	False	[]		protein s deficiency
cephalexin		True	9.293004	Not found	False	[]		antiphospholipid syndrome
cephalexin		True	1.06674	Not found	False	[]		coagulopathy
cephalexin		True	1.374544	Not found	False	[]		hypercoagulation
cephalexin		True	4.91598	Not found	False	[]		henoch-schonlein purpura
cephalexin		True	2.669543	Not found	False	[]		hypersensitivity vasculitis
cephalexin		True	68.93103	Not found	False	[]		purpura senile
cephalexin		True	1.506774	Not found	False	[]		bone marrow disorder
cephalexin		True	3.05262	Not found	False	[]		bone marrow oedema
cephalexin		True	9.293004	Not found	False	[]		metastases to bone marrow
cephalexin		True	5.124831	Not found	False	[]		methaemoglobinaemia
cephalexin		True	3.77532	Not found	False	[]		haematological malignancy
cephalexin		True	8.58584	Not found	False	[]		lymphatic system neoplasm
cephalexin		True	3.77532	Not found	False	[]		pseudolymphoma
cephalexin		True	3.77532	Not found	False	[]		essential thrombocythaemia
cephalexin		True	1.38204	Not found	False	[]		myeloproliferative neoplasm
cephalexin		True	2.1787	Not found	False	[]		coombs positive haemolytic anaemia
cephalexin		True	1.161069	Not found	False	[]		jaundice
cephalexin		True	2.104078	Not found	False	[]		jaundice neonatal
cephalexin		True	3.77532	Not found	False	[]		central nervous system leukaemia
cephalexin		True	3.77532	Not found	False	[]		acute monocytic leukaemia
cephalexin		True	1.38204	Not found	False	[]		acute promyelocytic leukaemia
cephalexin		True	3.77532	Not found	False	[]		chronic myelomonocytic leukaemia
cephalexin		True	3.77532	Not found	False	[]		refractory cytopenia with unilineage dysplasia
cephalexin		True	5.753885	Not found	False	[]		refractory anaemia with an excess of blasts
cephalexin		True	8.58584	Not found	False	[]		refractory cytopenia with multilineage dysplasia
cephalexin		True	1.378273	Not found	False	[]		lymphoma
cephalexin		True	1.6673	Not found	False	[]		b-cell lymphoma
cephalexin		True	8.58584	Not found	False	[]		follicle centre lymphoma, follicular grade i, ii, iii
cephalexin		True	8.58584	Not found	False	[]		primary mediastinal large b-cell lymphoma
cephalexin		True	1.70953	Not found	False	[]		t-cell lymphoma
cephalexin		True	1.2987	Not found	False	[]		plasma cell myeloma
cephalexin		True	2.1787	Not found	False	[]		plasma cell myeloma recurrent
cephalexin		True	2.1787	Not found	False	[]		gammopathy
cephalexin		True	4.134065	Not found	False	[]		paraproteinaemia
cephalexin		True	3.77532	Not found	False	[]		heparin-induced thrombocytopenia
cephalexin		True	6.021294	Not found	False	[]		polycythaemia
cephalexin		True	3.77532	Not found	False	[]		microcytosis
cephalexin		True	1.049576	Not found	False	[]		hilar lymphadenopathy
cephalexin		True	28.84537	Not found	False	[]		lymph node calcification
cephalexin		True	1.440585	Not found	False	[]		lymph node pain
cephalexin		True	2.007064	Not found	False	[]		lymphadenopathy
cephalexin		True	5.7046660000000005	Not found	False	[]		lymphadenopathy mediastinal
cephalexin		True	1.049576	Not found	False	[]		lymphangitis
cephalexin		True	5.753885	Not found	False	[]		lymphatic disorder
cephalexin		True	5.777508999999999	Not found	False	[]		lymphoedema
cephalexin		True	2.1787	Not found	False	[]		lymphoid tissue hyperplasia
cephalexin		True	3.203249	Not found	False	[]		metastases to lymph nodes
cephalexin		True	1.38204	Not found	False	[]		metastases to spleen
cephalexin		True	1.049576	Not found	False	[]		spleen disorder
cephalexin		True	1.38204	Not found	False	[]		splenic abscess
cephalexin		True	3.77532	Not found	False	[]		splenic calcification
cephalexin		True	1.38204	Not found	False	[]		splenic granuloma
cephalexin		True	2.689765	Not found	False	[]		splenic infarction
cephalexin		True	4.134065	Not found	False	[]		splenic lesion
cephalexin		True	4.134065	Not found	False	[]		splenic vein thrombosis
cephalexin		True	1.969722	Not found	False	[]		splenomegaly
cephalexin		True	1.049576	Not found	False	[]		eosinophilic granulomatosis with polyangiitis
cephalexin		True	2.000157	Not found	False	[]		infectious mononucleosis
cephalexin		True	1.74075	Not found	False	[]		leukocytosis
cephalexin		True	2.756116	Not found	False	[]		lymphocytic infiltration
cephalexin		True	4.134065	Not found	False	[]		monocytosis
cephalexin		True	3.443631	Not found	False	[]		neutrophilia
cephalexin		True	7.329297	Not found	False	[]		plasmacytosis
cephalexin		True	2.1787	Not found	False	[]		cytopenia
cephalexin		True	1.669949	Not found	False	[]		atrioventricular block complete
cephalexin		True	2.77536	Not found	False	[]		atrioventricular block first degree
cephalexin		True	3.3200640000000003	Not found	False	[]		atrioventricular block second degree
cephalexin		True	1.669591	Not found	False	[]		bundle branch block
cephalexin		True	3.061453	Not found	False	[]		bundle branch block left
cephalexin		True	2.788667	Not found	False	[]		bundle branch block right
cephalexin		True	9.573783	Not found	False	[]		conduction disorder
cephalexin		True	2.1787	Not found	False	[]		wolff-parkinson-white syndrome
cephalexin		True	1.738281	Not found	False	[]		arrhythmia
cephalexin		True	1.7973619999999997	Not found	False	[]		bradyarrhythmia
cephalexin		True	1.516075	Not found	False	[]		bradycardia
cephalexin		True	2.055454	Not found	False	[]		bradycardia foetal
cephalexin		True	1.881281	Not found	False	[]		cardiac flutter
cephalexin		True	2.759081	Not found	False	[]		extrasystoles
cephalexin		True	1.367669	Not found	False	[]		nodal rhythm
cephalexin		True	2.1787	Not found	False	[]		postural orthostatic tachycardia syndrome
cephalexin		True	4.53726	Not found	False	[]		tachyarrhythmia
cephalexin		True	1.204982	Not found	False	[]		tachycardia
cephalexin		True	1.5668133	Not found	False	[]		atrial fibrillation
cephalexin		True	2.564061	Not found	False	[]		atrial flutter
cephalexin		True	4.85829	Not found	False	[]		atrial tachycardia
cephalexin		True	3.470254	Not found	False	[]		sinus node dysfunction
cephalexin		True	3.789253	Not found	False	[]		sinus arrhythmia
cephalexin		True	2.559071	Not found	False	[]		sinus bradycardia
cephalexin		True	2.224221	Not found	False	[]		sinus tachycardia
cephalexin		True	5.724258	Not found	False	[]		supraventricular extrasystoles
cephalexin		True	2.503098	Not found	False	[]		supraventricular tachycardia
cephalexin		True	2.272717	Not found	False	[]		ventricular extrasystoles
cephalexin		True	1.052914	Not found	False	[]		ventricular fibrillation
cephalexin		True	1.997519	Not found	False	[]		ventricular tachycardia
cephalexin		True	1.364973	Not found	False	[]		cardiac disorder
cephalexin		True	1.591894	Not found	False	[]		heart disease congenital
cephalexin		True	3.520061	Not found	False	[]		heart injury
cephalexin		True	4.134065	Not found	False	[]		orthostatic intolerance
cephalexin		True	2.4354	Not found	False	[]		hypertensive heart disease
cephalexin		True	2.5169300000000003	Not found	False	[]		clubbing
cephalexin		True	9.000079	Not found	False	[]		cyanosis central
cephalexin		True	3.77532	Not found	False	[]		dizziness exertional
cephalexin		True	1.382118	Not found	False	[]		haemoptysis
cephalexin		True	4.997927	Not found	False	[]		jugular vein distension
cephalexin		True	1.7444222	Not found	False	[]		palpitations
cephalexin		True	1.951446	Not found	False	[]		presyncope
cephalexin		True	1.5385388999999998	Not found	False	[]		syncope
cephalexin		True	1.3857251000000002	Not found	False	[]		dyspnoea
cephalexin		True	3.163434	Not found	False	[]		dyspnoea at rest
cephalexin		True	2.550926	Not found	False	[]		dyspnoea exertional
cephalexin		True	3.06799	Not found	False	[]		dyspnoea paroxysmal nocturnal
cephalexin		True	3.843646	Not found	False	[]		nocturnal dyspnoea
cephalexin		True	3.732208	Not found	False	[]		orthopnoea
cephalexin		True	1.38204	Not found	False	[]		metastases to heart
cephalexin		True	3.634527	Not found	False	[]		aortic valve calcification
cephalexin		True	3.867935	Not found	False	[]		aortic valve incompetence
cephalexin		True	4.377892	Not found	False	[]		aortic valve sclerosis
cephalexin		True	4.882079	Not found	False	[]		aortic valve stenosis
cephalexin		True	2.5169300000000003	Not found	False	[]		bicuspid aortic valve
cephalexin		True	5.0564480000000005	Not found	False	[]		cardiac valve disease
cephalexin		True	9.293004	Not found	False	[]		cardiac valve vegetation
cephalexin		True	4.87268	Not found	False	[]		mitral valve calcification
cephalexin		True	3.06799	Not found	False	[]		mitral valve disease
cephalexin		True	4.671087	Not found	False	[]		mitral valve incompetence
cephalexin		True	4.85829	Not found	False	[]		mitral valve prolapse
cephalexin		True	1.941124	Not found	False	[]		mitral valve stenosis
cephalexin		True	7.071699000000001	Not found	False	[]		pulmonary valve incompetence
cephalexin		True	4.134065	Not found	False	[]		pulmonary valve stenosis
cephalexin		True	2.1787	Not found	False	[]		pulmonary valve stenosis congenital
cephalexin		True	3.77532	Not found	False	[]		tricuspid valve disease
cephalexin		True	4.960693	Not found	False	[]		tricuspid valve incompetence
cephalexin		True	8.58584	Not found	False	[]		cardiac malposition
cephalexin		True	1.300368	Not found	False	[]		patent ductus arteriosus
cephalexin		True	5.753885	Not found	False	[]		persistent foetal circulation
cephalexin		True	2.689463	Not found	False	[]		arteriosclerosis coronary artery
cephalexin		True	3.2517158	Not found	False	[]		coronary artery disease
cephalexin		True	8.58584	Not found	False	[]		coronary artery dissection
cephalexin		True	8.58584	Not found	False	[]		coronary artery insufficiency
cephalexin		True	1.38204	Not found	False	[]		coronary artery reocclusion
cephalexin		True	2.644905	Not found	False	[]		coronary artery stenosis
cephalexin		True	1.626314	Not found	False	[]		acute coronary syndrome
cephalexin		True	1.55068	Not found	False	[]		acute myocardial infarction
cephalexin		True	1.877492	Not found	False	[]		angina pectoris
cephalexin		True	2.424734	Not found	False	[]		angina unstable
cephalexin		True	1.515324	Not found	False	[]		chest discomfort
cephalexin		True	1.8679577	Not found	False	[]		chest pain
cephalexin		True	3.77532	Not found	False	[]		myocardial infarction
cephalexin		True	1.982202	Not found	False	[]		myocardial ischaemia
cephalexin		True	2.1787	Not found	False	[]		endocarditis staphylococcal
cephalexin		True	8.58584	Not found	False	[]		endocarditis noninfective
cephalexin		True	1.007378	Not found	False	[]		ascites
cephalexin		True	1.543188	Not found	False	[]		fluid overload
cephalexin		True	2.8170840000000004	Not found	False	[]		hepatic congestion
cephalexin		True	2.055454	Not found	False	[]		hepatojugular reflux
cephalexin		True	1.7774550000000002	Not found	False	[]		localised oedema
cephalexin		True	1.948121	Not found	False	[]		oedema peripheral
cephalexin		True	2.003938	Not found	False	[]		cardiac failure congestive
cephalexin		True	1.081779	Not found	False	[]		cardiopulmonary failure
cephalexin		True	9.000079	Not found	False	[]		cardiorenal syndrome
cephalexin		True	1.47847	Not found	False	[]		pulmonary congestion
cephalexin		True	1.112117	Not found	False	[]		pulmonary oedema
cephalexin		True	8.58584	Not found	False	[]		pulmonary oedema neonatal
cephalexin		True	3.2422470000000003	Not found	False	[]		cor pulmonale
cephalexin		True	8.58584	Not found	False	[]		cor pulmonale acute
cephalexin		True	4.134065	Not found	False	[]		cor pulmonale chronic
cephalexin		True	3.68912	Not found	False	[]		cardiomyopathy
cephalexin		True	5.899209	Not found	False	[]		congestive cardiomyopathy
cephalexin		True	3.408525	Not found	False	[]		hypertrophic cardiomyopathy
cephalexin		True	3.075435	Not found	False	[]		ischaemic cardiomyopathy
cephalexin		True	8.58584	Not found	False	[]		viral cardiomyopathy
cephalexin		True	2.443638	Not found	False	[]		atrial septal defect
cephalexin		True	1.38204	Not found	False	[]		cardiac amyloidosis
cephalexin		True	8.232603	Not found	False	[]		cardiac aneurysm
cephalexin		True	2.55824	Not found	False	[]		cardiomegaly
cephalexin		True	3.816581	Not found	False	[]		diastolic dysfunction
cephalexin		True	2.280581	Not found	False	[]		dilatation atrial
cephalexin		True	5.080878	Not found	False	[]		dilatation ventricular
cephalexin		True	5.556866	Not found	False	[]		left atrial dilatation
cephalexin		True	3.065391	Not found	False	[]		left ventricular dysfunction
cephalexin		True	5.805223	Not found	False	[]		left ventricular hypertrophy
cephalexin		True	1.70953	Not found	False	[]		myocardial fibrosis
cephalexin		True	5.7046660000000005	Not found	False	[]		right atrial dilatation
cephalexin		True	11.3946	Not found	False	[]		right ventricular hypertrophy
cephalexin		True	1.188563	Not found	False	[]		ventricular dysfunction
cephalexin		True	28.84537	Not found	False	[]		ventricular dyskinesia
cephalexin		True	4.247078	Not found	False	[]		ventricular hypertrophy
cephalexin		True	3.088212	Not found	False	[]		ventricular hypokinesia
cephalexin		True	1.081779	Not found	False	[]		ventricular septal defect
cephalexin		True	2.498791	Not found	False	[]		myocarditis
cephalexin		True	8.58584	Not found	False	[]		pericarditis rheumatic
cephalexin		True	3.77532	Not found	False	[]		purulent pericarditis
cephalexin		True	3.77532	Not found	False	[]		viral pericarditis
cephalexin		True	1.653817	Not found	False	[]		pericarditis
cephalexin		True	5.753885	Not found	False	[]		pleuropericarditis
cephalexin		True	3.77532	Not found	False	[]		dressler's syndrome
cephalexin		True	8.58584	Not found	False	[]		pericardial disease
cephalexin		True	1.80972	Not found	False	[]		pericardial effusion
cephalexin		True	6.960084	Not found	False	[]		pericardial haemorrhage
cephalexin		True	1.433783	Not found	False	[]		peripheral swelling
cephalexin		True	1.440585	Not found	False	[]		pulmonary artery stenosis congenital
cephalexin		True	2.055454	Not found	False	[]		coarctation of the aorta
cephalexin		True	8.58584	Not found	False	[]		congenital aortic anomaly
cephalexin		True	8.58584	Not found	False	[]		interruption of aortic arch
cephalexin		True	1.384576	Not found	False	[]		congenital anomaly
cephalexin		True	1.38204	Not found	False	[]		foetal malformation
cephalexin		True	1.049576	Not found	False	[]		multiple congenital abnormalities
cephalexin		True	2.1787	Not found	False	[]		mitochondrial myopathy
cephalexin		True	16.873342	Not found	False	[]		ear malformation
cephalexin		True	4.134065	Not found	False	[]		corneal dystrophy
cephalexin		True	2.6667810000000003	Not found	False	[]		colour blindness
cephalexin		True	8.58584	Not found	False	[]		gastrointestinal malformation
cephalexin		True	8.58584	Not found	False	[]		duodenal atresia
cephalexin		True	8.58584	Not found	False	[]		intestinal malrotation
cephalexin		True	2.104078	Not found	False	[]		cleft lip and palate
cephalexin		True	1.245972	Not found	False	[]		cleft palate
cephalexin		True	1.70953	Not found	False	[]		ankyloglossia congenital
cephalexin		True	4.134065	Not found	False	[]		macroglossia
cephalexin		True	3.77532	Not found	False	[]		homocystinaemia
cephalexin		True	18.77532	Not found	False	[]		gilbert's syndrome
cephalexin		True	8.58584	Not found	False	[]		type v hyperlipidaemia
cephalexin		True	9.1836	Not found	False	[]		porphyria
cephalexin		True	8.58584	Not found	False	[]		porphyria non-acute
cephalexin		True	9.1836	Not found	False	[]		developmental hip dysplasia
cephalexin		True	3.77532	Not found	False	[]		metatarsus primus varus
cephalexin		True	8.58584	Not found	False	[]		polydactyly
cephalexin		True	3.626044	Not found	False	[]		talipes
cephalexin		True	4.134065	Not found	False	[]		craniosynostosis
cephalexin		True	2.1787	Not found	False	[]		foramen magnum stenosis
cephalexin		True	5.753885	Not found	False	[]		skull malformation
cephalexin		True	2.505286	Not found	False	[]		osteogenesis imperfecta
cephalexin		True	2.1787	Not found	False	[]		brain malformation
cephalexin		True	2.055454	Not found	False	[]		congenital central nervous system anomaly
cephalexin		True	3.77532	Not found	False	[]		spina bifida occulta
cephalexin		True	5.087632	Not found	False	[]		cerebral palsy
cephalexin		True	2.1787	Not found	False	[]		congenital hydrocephalus
cephalexin		True	2.5169300000000003	Not found	False	[]		congenital cystic kidney disease
cephalexin		True	8.58584	Not found	False	[]		congenital renal disorder
cephalexin		True	8.58584	Not found	False	[]		potter's syndrome
cephalexin		True	1.7973619999999997	Not found	False	[]		hypospadias
cephalexin		True	4.134065	Not found	False	[]		phimosis
cephalexin		True	9.000079	Not found	False	[]		aplasia cutis congenita
cephalexin		True	4.134065	Not found	False	[]		dermoid cyst
cephalexin		True	2.6667810000000003	Not found	False	[]		ear congestion
cephalexin		True	2.077609	Not found	False	[]		ear disorder
cephalexin		True	1.506774	Not found	False	[]		ear haemorrhage
cephalexin		True	3.071151	Not found	False	[]		ear infection
cephalexin		True	3.598237	Not found	False	[]		ear pain
cephalexin		True	2.5169300000000003	Not found	False	[]		ear pruritus
cephalexin		True	1.367669	Not found	False	[]		ototoxicity
cephalexin		True	3.163434	Not found	False	[]		phonophobia
cephalexin		True	4.293004	Not found	False	[]		auricular swelling
cephalexin		True	9.607968	Not found	False	[]		cerumen impaction
cephalexin		True	8.58584	Not found	False	[]		external ear cellulitis
cephalexin		True	3.474257	Not found	False	[]		otitis externa
cephalexin		True	19.134065	Not found	False	[]		conductive deafness
cephalexin		True	2.011991	Not found	False	[]		deafness
cephalexin		True	2.669543	Not found	False	[]		deafness neurosensory
cephalexin		True	3.087466	Not found	False	[]		hypoacusis
cephalexin		True	3.163434	Not found	False	[]		sudden hearing loss
cephalexin		True	1.669591	Not found	False	[]		hyperacusis
cephalexin		True	1.225505	Not found	False	[]		inner ear disorder
cephalexin		True	2.076052	Not found	False	[]		meniere's disease
cephalexin		True	6.489631999999999	Not found	False	[]		vestibular disorder
cephalexin		True	4.567169	Not found	False	[]		labyrinthitis
cephalexin		True	1.334222	Not found	False	[]		tinnitus
cephalexin		True	1.94252	Not found	False	[]		vertigo
cephalexin		True	5.161354	Not found	False	[]		vertigo positional
cephalexin		True	3.271451	Not found	False	[]		eustachian tube dysfunction
cephalexin		True	4.947186	Not found	False	[]		mastoiditis
cephalexin		True	3.408525	Not found	False	[]		middle ear effusion
cephalexin		True	1.6673	Not found	False	[]		otitis media acute
cephalexin		True	3.163434	Not found	False	[]		otitis media chronic
cephalexin		True	8.58584	Not found	False	[]		tympanic membrane disorder
cephalexin		True	3.77532	Not found	False	[]		tympanic membrane hyperaemia
cephalexin		True	3.77532	Not found	False	[]		tympanic membrane scarring
cephalexin		True	2.1787	Not found	False	[]		hypercorticoidism
cephalexin		True	1.440585	Not found	False	[]		adrenal suppression
cephalexin		True	3.77532	Not found	False	[]		hypoaldosteronism
cephalexin		True	1.043186	Not found	False	[]		adrenal disorder
cephalexin		True	2.076052	Not found	False	[]		adrenal mass
cephalexin		True	3.163434	Not found	False	[]		adrenal adenoma
cephalexin		True	2.5169300000000003	Not found	False	[]		adrenal neoplasm
cephalexin		True	2.227225	Not found	False	[]		diabetic ketoacidosis
cephalexin		True	1.2747669999999998	Not found	False	[]		diabetic foot
cephalexin		True	8.58584	Not found	False	[]		diabetic ulcer
cephalexin		True	3.408525	Not found	False	[]		diabetic gastroparesis
cephalexin		True	2.229998	Not found	False	[]		diabetic coma
cephalexin		True	1.38204	Not found	False	[]		diabetic hyperosmolar coma
cephalexin		True	1.457909	Not found	False	[]		diabetic neuropathy
cephalexin		True	1.70953	Not found	False	[]		hyperglycaemic hyperosmolar nonketotic syndrome
cephalexin		True	3.77532	Not found	False	[]		diabetic eye disease
cephalexin		True	8.58584	Not found	False	[]		diabetic retinal oedema
cephalexin		True	2.620148	Not found	False	[]		diabetic retinopathy
cephalexin		True	1.434916	Not found	False	[]		diabetic nephropathy
cephalexin		True	8.58584	Not found	False	[]		androgenetic alopecia
cephalexin		True	1.225505	Not found	False	[]		hypogonadism
cephalexin		True	1.504471	Not found	False	[]		amenorrhoea
cephalexin		True	3.223689	Not found	False	[]		dysfunctional uterine bleeding
cephalexin		True	1.564913	Not found	False	[]		gynaecomastia
cephalexin		True	2.0169033	Not found	False	[]		diabetes mellitus
cephalexin		True	1.060201	Not found	False	[]		diabetes mellitus inadequate control
cephalexin		True	3.073113	Not found	False	[]		type 1 diabetes mellitus
cephalexin		True	1.507813	Not found	False	[]		type 2 diabetes mellitus
cephalexin		True	1.411772	Not found	False	[]		glucose tolerance impaired
cephalexin		True	1.472534	Not found	False	[]		hyperglycaemia
cephalexin		True	1.70953	Not found	False	[]		impaired fasting glucose
cephalexin		True	3.77532	Not found	False	[]		hyperinsulinaemia
cephalexin		True	1.043186	Not found	False	[]		hyperprolactinaemia
cephalexin		True	1.854624	Not found	False	[]		galactorrhoea
cephalexin		True	8.58584	Not found	False	[]		pituitary tumour recurrent
cephalexin		True	8.58584	Not found	False	[]		antidiuretic hormone abnormality
cephalexin		True	1.22589	Not found	False	[]		polydipsia
cephalexin		True	8.58584	Not found	False	[]		carcinoid tumour
cephalexin		True	2.1787	Not found	False	[]		neuroendocrine tumour
cephalexin		True	1.6931670000000003	Not found	False	[]		hyperparathyroidism
cephalexin		True	3.77532	Not found	False	[]		hyperparathyroidism primary
cephalexin		True	1.6439559999999998	Not found	False	[]		calcium deficiency
cephalexin		True	1.854624	Not found	False	[]		autoimmune thyroiditis
cephalexin		True	3.163434	Not found	False	[]		thyroiditis
cephalexin		True	2.127533	Not found	False	[]		goitre
cephalexin		True	1.38204	Not found	False	[]		thyroid mass
cephalexin		True	3.634527	Not found	False	[]		basedow's disease
cephalexin		True	2.341839	Not found	False	[]		exophthalmos
cephalexin		True	2.104797	Not found	False	[]		hypothyroidism
cephalexin		True	3.77532	Not found	False	[]		myxoedema
cephalexin		True	18.77532	Not found	False	[]		post procedural hypothyroidism
cephalexin		True	2.055454	Not found	False	[]		benign neoplasm of thyroid gland
cephalexin		True	3.77532	Not found	False	[]		thyroid cancer metastatic
cephalexin		True	2.055454	Not found	False	[]		thyroid cyst
cephalexin		True	3.197662	Not found	False	[]		thyroid neoplasm
cephalexin		True	1.660037	Not found	False	[]		cataract
cephalexin		True	5.753885	Not found	False	[]		cataract cortical
cephalexin		True	6.210407	Not found	False	[]		cataract nuclear
cephalexin		True	5.753885	Not found	False	[]		conjunctival disorder
cephalexin		True	1.38204	Not found	False	[]		pterygium
cephalexin		True	2.5169300000000003	Not found	False	[]		corneal opacity
cephalexin		True	3.77532	Not found	False	[]		pigment dispersion syndrome
cephalexin		True	3.77532	Not found	False	[]		ectropion
cephalexin		True	1.225505	Not found	False	[]		dry eye
cephalexin		True	1.011816	Not found	False	[]		lacrimation increased
cephalexin		True	1.38204	Not found	False	[]		dark circles under eyes
cephalexin		True	1.041381	Not found	False	[]		eye swelling
cephalexin		True	2.076052	Not found	False	[]		eyelid disorder
cephalexin		True	1.049576	Not found	False	[]		retinal disorder
cephalexin		True	4.749283	Not found	False	[]		glaucoma
cephalexin		True	4.293004	Not found	False	[]		ocular hypertension
cephalexin		True	2.1787	Not found	False	[]		open angle glaucoma
cephalexin		True	3.211472	Not found	False	[]		conjunctival haemorrhage
cephalexin		True	3.77532	Not found	False	[]		ocular retrobulbar haemorrhage
cephalexin		True	1.126754	Not found	False	[]		optic ischaemic neuropathy
cephalexin		True	1.38204	Not found	False	[]		hypopyon
cephalexin		True	1.225505	Not found	False	[]		conjunctival oedema
cephalexin		True	1.225505	Not found	False	[]		conjunctivitis
cephalexin		True	3.77532	Not found	False	[]		conjunctivitis viral
cephalexin		True	1.38204	Not found	False	[]		punctate keratitis
cephalexin		True	1.854624	Not found	False	[]		iritis
cephalexin		True	3.626044	Not found	False	[]		blepharitis
cephalexin		True	3.77532	Not found	False	[]		chalazion
cephalexin		True	3.797921	Not found	False	[]		erythema of eyelid
cephalexin		True	2.1787	Not found	False	[]		eyelid infection
cephalexin		True	1.306424	Not found	False	[]		eyelid oedema
cephalexin		True	5.269811	Not found	False	[]		hordeolum
cephalexin		True	1.854953	Not found	False	[]		eye discharge
cephalexin		True	2.793991	Not found	False	[]		eye infection
cephalexin		True	8.58584	Not found	False	[]		eye infection staphylococcal
cephalexin		True	8.58584	Not found	False	[]		filariasis
cephalexin		True	1.38204	Not found	False	[]		ocular hyperaemia
cephalexin		True	2.1787	Not found	False	[]		panophthalmitis
cephalexin		True	8.58584	Not found	False	[]		neuromyelitis optica spectrum disorder
cephalexin		True	1.116229	Not found	False	[]		periorbital oedema
cephalexin		True	2.1787	Not found	False	[]		retinitis
cephalexin		True	3.163434	Not found	False	[]		vitritis
cephalexin		True	8.58584	Not found	False	[]		scleritis
cephalexin		True	8.58584	Not found	False	[]		injury corneal
cephalexin		True	3.77532	Not found	False	[]		eye burns
cephalexin		True	3.05262	Not found	False	[]		eye injury
cephalexin		True	3.77532	Not found	False	[]		foreign body in eye
cephalexin		True	6.960084	Not found	False	[]		excessive eye blinking
cephalexin		True	1.38204	Not found	False	[]		eyelid function disorder
cephalexin		True	4.387756	Not found	False	[]		gaze palsy
cephalexin		True	2.1787	Not found	False	[]		oculogyric crisis
cephalexin		True	2.689765	Not found	False	[]		strabismus
cephalexin		True	1.941124	Not found	False	[]		vith nerve paralysis
cephalexin		True	1.138611	Not found	False	[]		pupillary reflex impaired
cephalexin		True	1.240068	Not found	False	[]		abnormal sensation in eye
cephalexin		True	2.055454	Not found	False	[]		eye movement disorder
cephalexin		True	8.58584	Not found	False	[]		hypoaesthesia eye
cephalexin		True	1.369964	Not found	False	[]		photophobia
cephalexin		True	2.1787	Not found	False	[]		hyalosis asteroid
cephalexin		True	8.58584	Not found	False	[]		vitreous adhesions
cephalexin		True	1.854624	Not found	False	[]		vitreous detachment
cephalexin		True	5.483754	Not found	False	[]		optic atrophy
cephalexin		True	1.38204	Not found	False	[]		orbital oedema
cephalexin		True	1.694048	Not found	False	[]		macular degeneration
cephalexin		True	8.58584	Not found	False	[]		macular scar
cephalexin		True	4.098809	Not found	False	[]		retinal detachment
cephalexin		True	2.1787	Not found	False	[]		retinal pigment epithelial tear
cephalexin		True	18.77532	Not found	False	[]		retinal scar
cephalexin		True	3.77532	Not found	False	[]		macular ischaemia
cephalexin		True	1.026168	Not found	False	[]		retinal haemorrhage
cephalexin		True	3.77532	Not found	False	[]		retinal ischaemia
cephalexin		True	8.58584	Not found	False	[]		retinal vascular occlusion
cephalexin		True	2.4325870000000003	Not found	False	[]		retinal vein occlusion
cephalexin		True	1.061629	Not found	False	[]		retinopathy
cephalexin		True	5.269811	Not found	False	[]		amblyopia
cephalexin		True	1.440072	Not found	False	[]		blindness
cephalexin		True	1.903324	Not found	False	[]		blindness unilateral
cephalexin		True	3.05262	Not found	False	[]		night blindness
cephalexin		True	3.77532	Not found	False	[]		sudden visual loss
cephalexin		True	1.0265300000000002	Not found	False	[]		visual acuity reduced
cephalexin		True	1.38204	Not found	False	[]		altered visual depth perception
cephalexin		True	18.77532	Not found	False	[]		anisometropia
cephalexin		True	2.266874	Not found	False	[]		astigmatism
cephalexin		True	1.138611	Not found	False	[]		myopia
cephalexin		True	2.756116	Not found	False	[]		presbyopia
cephalexin		True	1.079152	Not found	False	[]		diplopia
cephalexin		True	3.163434	Not found	False	[]		halo vision
cephalexin		True	2.5169300000000003	Not found	False	[]		metamorphopsia
cephalexin		True	1.170338	Not found	False	[]		vision blurred
cephalexin		True	1.149454	Not found	False	[]		visual field defect
cephalexin		True	3.77532	Not found	False	[]		uhthoff's phenomenon
cephalexin		True	4.997927	Not found	False	[]		optic neuropathy
cephalexin		True	8.58584	Not found	False	[]		toxic optic neuropathy
cephalexin		True	8.58584	Not found	False	[]		ulcerative keratitis
cephalexin		True	1.380531	Not found	False	[]		visual impairment
cephalexin		True	2.4325870000000003	Not found	False	[]		rectocele
cephalexin		True	2.62978	Not found	False	[]		abdominal hernia
cephalexin		True	8.58584	Not found	False	[]		abdominal hernia obstructive
cephalexin		True	4.134065	Not found	False	[]		abdominal wall disorder
cephalexin		True	3.77532	Not found	False	[]		abdominal wound dehiscence
cephalexin		True	8.58584	Not found	False	[]		subdiaphragmatic abscess
cephalexin		True	2.055454	Not found	False	[]		diaphragmatic hernia
cephalexin		True	2.478365	Not found	False	[]		hiatus hernia
cephalexin		True	3.197662	Not found	False	[]		inguinal hernia
cephalexin		True	3.77532	Not found	False	[]		inguinal hernia, obstructive
cephalexin		True	3.094283	Not found	False	[]		umbilical hernia
cephalexin		True	2.209863	Not found	False	[]		anal fissure
cephalexin		True	2.1787	Not found	False	[]		anal sphincter atony
cephalexin		True	4.134065	Not found	False	[]		rectal fissure
cephalexin		True	1.38204	Not found	False	[]		rectal lesion
cephalexin		True	1.564913	Not found	False	[]		proctalgia
cephalexin		True	3.77532	Not found	False	[]		benign gastric neoplasm
cephalexin		True	5.8803090000000005	Not found	False	[]		colon adenoma
cephalexin		True	2.669543	Not found	False	[]		large intestine polyp
cephalexin		True	8.232603	Not found	False	[]		intestinal polyp
cephalexin		True	4.209104	Not found	False	[]		rectal polyp
cephalexin		True	8.58584	Not found	False	[]		benign salivary gland neoplasm
cephalexin		True	18.77532	Not found	False	[]		oral fibroma
cephalexin		True	12.56964	Not found	False	[]		alveolar osteitis
cephalexin		True	2.381313	Not found	False	[]		dental caries
cephalexin		True	3.77532	Not found	False	[]		pericoronitis
cephalexin		True	5.753885	Not found	False	[]		periodontitis
cephalexin		True	3.975614	Not found	False	[]		tooth abscess
cephalexin		True	3.77532	Not found	False	[]		dental necrosis
cephalexin		True	5.2546990000000005	Not found	False	[]		loose tooth
cephalexin		True	4.038404000000001	Not found	False	[]		periodontal disease
cephalexin		True	4.134065	Not found	False	[]		poor dental condition
cephalexin		True	1.38204	Not found	False	[]		teeth brittle
cephalexin		True	8.58584	Not found	False	[]		tooth demineralisation
cephalexin		True	5.68005	Not found	False	[]		tooth deposit
cephalexin		True	2.763789	Not found	False	[]		tooth disorder
cephalexin		True	3.96024	Not found	False	[]		tooth fracture
cephalexin		True	3.408525	Not found	False	[]		tooth injury
cephalexin		True	3.163434	Not found	False	[]		dental discomfort
cephalexin		True	2.487291	Not found	False	[]		hyperaesthesia teeth
cephalexin		True	2.590034	Not found	False	[]		toothache
cephalexin		True	4.387756	Not found	False	[]		pulpitis dental
cephalexin		True	1.70953	Not found	False	[]		dental plaque
cephalexin		True	18.77532	Not found	False	[]		gingival atrophy
cephalexin		True	1.53155	Not found	False	[]		gingival disorder
cephalexin		True	6.73634	Not found	False	[]		gingival erosion
cephalexin		True	2.5169300000000003	Not found	False	[]		gingival erythema
cephalexin		True	4.53726	Not found	False	[]		gingival recession
cephalexin		True	4.500157	Not found	False	[]		gingival ulceration
cephalexin		True	12.793384	Not found	False	[]		gingivitis
cephalexin		True	3.19327	Not found	False	[]		gingival bleeding
cephalexin		True	3.41173	Not found	False	[]		gingival pain
cephalexin		True	3.10273	Not found	False	[]		tooth loss
cephalexin		True	3.151186	Not found	False	[]		diverticulum
cephalexin		True	3.134927	Not found	False	[]		diverticulum intestinal
cephalexin		True	1.124319	Not found	False	[]		diverticulitis
cephalexin		True	2.1787	Not found	False	[]		alcoholic pancreatitis
cephalexin		True	1.141446	Not found	False	[]		pancreatitis
cephalexin		True	2.055454	Not found	False	[]		pancreatitis relapsing
cephalexin		True	1.061629	Not found	False	[]		pancreatic disorder
cephalexin		True	3.77532	Not found	False	[]		pancreatic duct dilatation
cephalexin		True	6.021294	Not found	False	[]		pancreatic failure
cephalexin		True	2.055454	Not found	False	[]		pancreatic mass
cephalexin		True	19.134065	Not found	False	[]		sphincter of oddi dysfunction
cephalexin		True	3.77532	Not found	False	[]		bezoar
cephalexin		True	1.196408	Not found	False	[]		gastric disorder
cephalexin		True	1.7710590000000002	Not found	False	[]		gastrointestinal injury
cephalexin		True	3.595758	Not found	False	[]		gastrointestinal oedema
cephalexin		True	1.049576	Not found	False	[]		gastrointestinal stoma complication
cephalexin		True	2.341839	Not found	False	[]		pelvic mass
cephalexin		True	3.77532	Not found	False	[]		vasculitis gastrointestinal
cephalexin		True	8.58584	Not found	False	[]		acquired tracheo-oesophageal fistula
cephalexin		True	19.293004	Not found	False	[]		dental fistula
cephalexin		True	8.58584	Not found	False	[]		diverticular fistula
cephalexin		True	1.38204	Not found	False	[]		enterovesical fistula
cephalexin		True	2.505286	Not found	False	[]		oral cavity fistula
cephalexin		True	3.77532	Not found	False	[]		oroantral fistula
cephalexin		True	1.7052740000000002	Not found	False	[]		barrett's oesophagus
cephalexin		True	9.000079	Not found	False	[]		gastric mucosal hypertrophy
cephalexin		True	1.6439559999999998	Not found	False	[]		oesophageal disorder
cephalexin		True	8.58584	Not found	False	[]		systemic scleroderma
cephalexin		True	1.138611	Not found	False	[]		anal haemorrhage
cephalexin		True	1.791983	Not found	False	[]		intestinal haemorrhage
cephalexin		True	1.723527	Not found	False	[]		rectal haemorrhage
cephalexin		True	1.359359	Not found	False	[]		small intestinal haemorrhage
cephalexin		True	1.232742	Not found	False	[]		gastrointestinal haemorrhage
cephalexin		True	1.775128	Not found	False	[]		haematochezia
cephalexin		True	1.097688	Not found	False	[]		melaena
cephalexin		True	3.595758	Not found	False	[]		anogenital warts
cephalexin		True	1.440585	Not found	False	[]		gastric infection
cephalexin		True	2.056976	Not found	False	[]		gastroenteritis
cephalexin		True	8.58584	Not found	False	[]		gastroenteritis escherichia coli
cephalexin		True	8.58584	Not found	False	[]		gastroenteritis bacterial
cephalexin		True	1.678203	Not found	False	[]		gastroenteritis viral
cephalexin		True	3.163434	Not found	False	[]		abdominal wall abscess
cephalexin		True	1.92263	Not found	False	[]		appendicitis
cephalexin		True	2.715873	Not found	False	[]		clostridium difficile colitis
cephalexin		True	3.77532	Not found	False	[]		enterocolitis bacterial
cephalexin		True	2.290332	Not found	False	[]		enterocolitis infectious
cephalexin		True	1.38204	Not found	False	[]		cytomegalovirus oesophagitis
cephalexin		True	8.58584	Not found	False	[]		herpes oesophagitis
cephalexin		True	1.511975	Not found	False	[]		oesophageal candidiasis
cephalexin		True	2.1787	Not found	False	[]		oesophageal infection
cephalexin		True	1.942809	Not found	False	[]		colitis ulcerative
cephalexin		True	1.38204	Not found	False	[]		chronic gastritis
cephalexin		True	1.440585	Not found	False	[]		reflux gastritis
cephalexin		True	1.528484	Not found	False	[]		crohn's disease
cephalexin		True	3.634527	Not found	False	[]		enteritis
cephalexin		True	2.341075	Not found	False	[]		inflammatory bowel disease
cephalexin		True	1.38204	Not found	False	[]		necrotising enterocolitis neonatal
cephalexin		True	7.329297	Not found	False	[]		pouchitis
cephalexin		True	1.1836349999999998	Not found	False	[]		oesophagitis
cephalexin		True	3.517117	Not found	False	[]		proctitis
cephalexin		True	2.6667810000000003	Not found	False	[]		proctitis ulcerative
cephalexin		True	1.735945	Not found	False	[]		diarrhoea haemorrhagic
cephalexin		True	8.58584	Not found	False	[]		diarrhoea neonatal
cephalexin		True	1.4616896	Not found	False	[]		constipation
cephalexin		True	2.1880941000000003	Not found	False	[]		gastrooesophageal reflux disease
cephalexin		True	3.607582	Not found	False	[]		impaired gastric emptying
cephalexin		True	3.77532	Not found	False	[]		oesophageal hypomotility
cephalexin		True	4.612904	Not found	False	[]		bowel movement irregularity
cephalexin		True	2.1787	Not found	False	[]		oesophageal achalasia
cephalexin		True	2.505286	Not found	False	[]		defaecation urgency
cephalexin		True	1.072442	Not found	False	[]		frequent bowel movements
cephalexin		True	2.1787	Not found	False	[]		gastrointestinal hypermotility
cephalexin		True	2.41989	Not found	False	[]		irritable bowel syndrome
cephalexin		True	4.098809	Not found	False	[]		abdominal mass
cephalexin		True	1.7973619999999997	Not found	False	[]		gastrointestinal sounds abnormal
cephalexin		True	3.626044	Not found	False	[]		epigastric discomfort
cephalexin		True	1.131131	Not found	False	[]		abnormal faeces
cephalexin		True	1.299215	Not found	False	[]		faeces discoloured
cephalexin		True	5.8803090000000005	Not found	False	[]		faeces pale
cephalexin		True	1.367669	Not found	False	[]		mucous stools
cephalexin		True	1.31503	Not found	False	[]		abdominal distension
cephalexin		True	1.199573	Not found	False	[]		flatulence
cephalexin		True	1.188653	Not found	False	[]		abdominal pain lower
cephalexin		True	1.5777378999999998	Not found	False	[]		abdominal pain upper
cephalexin		True	2.250314	Not found	False	[]		abdominal tenderness
cephalexin		True	1.131131	Not found	False	[]		oesophageal pain
cephalexin		True	1.197164	Found	False	['common']	stomach upset	abdominal discomfort
cephalexin		True	14.087215	Not found	False	[]		abdominal symptom
cephalexin		True	3.2422470000000003	Not found	False	[]		breath odour
cephalexin		True	1.831553	Not found	False	[]		bruxism
cephalexin		True	1.7645030000000002	Not found	False	[]		dysphagia
cephalexin		True	3.797921	Not found	False	[]		early satiety
cephalexin		True	2.38058	Not found	False	[]		anal incontinence
cephalexin		True	1.4340309999999998	Not found	False	[]		hiccups
cephalexin		True	1.945567	Not found	False	[]		hyperphagia
cephalexin		True	1.2747669999999998	Not found	False	[]		hypophagia
cephalexin		True	2.149849	Not found	False	[]		incontinence
cephalexin		True	2.498791	Not found	False	[]		mastication disorder
cephalexin		True	18.77532	Not found	False	[]		oesophageal food impaction
cephalexin		True	8.58584	Not found	False	[]		pelvic discomfort
cephalexin		True	3.164412	Not found	False	[]		pelvic pain
cephalexin		True	3.77532	Not found	False	[]		dumping syndrome
cephalexin		True	2.055454	Not found	False	[]		procedural nausea
cephalexin		True	1.976699	Not found	False	[]		retching
cephalexin		True	1.742601	Not found	False	[]		small intestinal obstruction
cephalexin		True	1.70953	Not found	False	[]		obstruction gastric
cephalexin		True	1.38204	Not found	False	[]		gastrointestinal obstruction
cephalexin		True	1.049576	Not found	False	[]		intestinal stenosis
cephalexin		True	1.38204	Not found	False	[]		large intestinal obstruction
cephalexin		True	1.225505	Not found	False	[]		volvulus
cephalexin		True	5.753885	Not found	False	[]		oesophageal obstruction
cephalexin		True	3.211472	Not found	False	[]		oesophageal stenosis
cephalexin		True	1.049576	Not found	False	[]		gastric ulcer perforation
cephalexin		True	1.366524	Not found	False	[]		gastritis erosive
cephalexin		True	4.134065	Not found	False	[]		haemorrhagic erosive gastritis
cephalexin		True	8.58584	Not found	False	[]		stress ulcer
cephalexin		True	3.77532	Not found	False	[]		ileal ulcer
cephalexin		True	1.6673	Not found	False	[]		intestinal ulcer
cephalexin		True	3.77532	Not found	False	[]		jejunal ulcer
cephalexin		True	1.126754	Not found	False	[]		large intestinal ulcer
cephalexin		True	1.049576	Not found	False	[]		small intestinal perforation
cephalexin		True	1.258614	Not found	False	[]		oesophageal ulcer
cephalexin		True	4.20591	Not found	False	[]		peptic ulcer
cephalexin		True	3.77532	Not found	False	[]		gastrointestinal mucosal necrosis
cephalexin		True	8.58584	Not found	False	[]		mesenteric artery stenosis
cephalexin		True	1.434916	Not found	False	[]		haemorrhoidal haemorrhage
cephalexin		True	2.963584	Not found	False	[]		haemorrhoids
cephalexin		True	1.945567	Not found	False	[]		varices oesophageal
cephalexin		True	2.055454	Not found	False	[]		colon neoplasm
cephalexin		True	1.38204	Not found	False	[]		abdominal neoplasm
cephalexin		True	1.38204	Not found	False	[]		anal cancer
cephalexin		True	1.367669	Not found	False	[]		colon cancer metastatic
cephalexin		True	2.076052	Not found	False	[]		gastrointestinal carcinoma
cephalexin		True	8.58584	Not found	False	[]		metastases to retroperitoneum
cephalexin		True	8.58584	Not found	False	[]		metastases to stomach
cephalexin		True	2.055454	Not found	False	[]		lip and/or oral cavity cancer
cephalexin		True	8.58584	Not found	False	[]		lip neoplasm malignant stage unspecified
cephalexin		True	3.77532	Not found	False	[]		salivary gland neoplasm
cephalexin		True	8.58584	Not found	False	[]		tongue neoplasm
cephalexin		True	1.38204	Not found	False	[]		metastases to pancreas
cephalexin		True	1.6673	Not found	False	[]		pancreatic carcinoma metastatic
cephalexin		True	2.077609	Not found	False	[]		chapped lips
cephalexin		True	1.132139	Not found	False	[]		cheilitis
cephalexin		True	1.225505	Not found	False	[]		lip disorder
cephalexin		True	1.749474	Not found	False	[]		lip swelling
cephalexin		True	2.055454	Not found	False	[]		oral disorder
cephalexin		True	2.055454	Not found	False	[]		lip haemorrhage
cephalexin		True	1.14276	Not found	False	[]		mouth haemorrhage
cephalexin		True	3.073113	Not found	False	[]		abscess oral
cephalexin		True	1.594589	Not found	False	[]		oral candidiasis
cephalexin		True	2.27241	Not found	False	[]		oral fungal infection
cephalexin		True	2.62978	Not found	False	[]		oral infection
cephalexin		True	3.455892	Not found	False	[]		pharyngitis
cephalexin		True	1.197539	Not found	False	[]		lip pain
cephalexin		True	3.323217	Not found	False	[]		oral pain
cephalexin		True	1.652617	Not found	False	[]		paraesthesia oral
cephalexin		True	1.0490849999999998	Not found	False	[]		hypoaesthesia oral
cephalexin		True	1.049576	Not found	False	[]		lip exfoliation
cephalexin		True	4.293004	Not found	False	[]		oral discharge
cephalexin		True	9.000079	Not found	False	[]		oral mucosal discolouration
cephalexin		True	6.557454	Not found	False	[]		oral mucosal exfoliation
cephalexin		True	2.118348	Not found	False	[]		oropharyngeal pain
cephalexin		True	24.163434	Not found	False	[]		gingival oedema
cephalexin		True	2.862353	Not found	False	[]		gingival swelling
cephalexin		True	1.403377	Not found	False	[]		oedema mouth
cephalexin		True	2.27241	Not found	False	[]		oropharyngeal swelling
cephalexin		True	1.551255	Not found	False	[]		aphthous ulcer
cephalexin		True	2.1787	Not found	False	[]		behcet's syndrome
cephalexin		True	1.741666	Not found	False	[]		mouth ulceration
cephalexin		True	1.912613	Not found	False	[]		stomatitis
cephalexin		True	3.77532	Not found	False	[]		intra-abdominal fluid collection
cephalexin		True	5.578549	Not found	False	[]		abdominal adhesions
cephalexin		True	1.38204	Not found	False	[]		peritoneal adhesions
cephalexin		True	14.439834	Not found	False	[]		retroperitoneal haematoma
cephalexin		True	1.098046	Not found	False	[]		dry mouth
cephalexin		True	1.08442	Not found	False	[]		dry throat
cephalexin		True	2.182743	Not found	False	[]		lip dry
cephalexin		True	3.77532	Not found	False	[]		salivary gland calculus
cephalexin		True	3.77532	Not found	False	[]		salivary gland mass
cephalexin		True	8.58584	Not found	False	[]		salivary gland pain
cephalexin		True	4.387756	Not found	False	[]		parotid gland enlargement
cephalexin		True	8.58584	Not found	False	[]		salivary gland enlargement
cephalexin		True	4.53726	Not found	False	[]		parotitis
cephalexin		True	4.387756	Not found	False	[]		sialoadenitis
cephalexin		True	2.756116	Not found	False	[]		hypogeusia
cephalexin		True	2.043737	Not found	False	[]		glossitis
cephalexin		True	1.941124	Not found	False	[]		tongue biting
cephalexin		True	1.002369	Not found	False	[]		tongue disorder
cephalexin		True	1.430298	Not found	False	[]		tongue ulceration
cephalexin		True	8.015222999999999	Not found	False	[]		protrusion tongue
cephalexin		True	1.590477	Not found	False	[]		swollen tongue
cephalexin		True	4.006236	Not found	False	[]		tongue coated
cephalexin		True	1.6673	Not found	False	[]		tongue dry
cephalexin		True	1.70953	Not found	False	[]		tongue paralysis
cephalexin		True	1.440585	Not found	False	[]		intra-abdominal haematoma
cephalexin		True	4.293004	Not found	False	[]		anal abscess
cephalexin		True	8.58584	Not found	False	[]		megacolon
cephalexin		True	1.231541	Not found	False	[]		laryngeal pain
cephalexin		True	8.58584	Not found	False	[]		application site anaesthesia
cephalexin		True	1.70953	Not found	False	[]		application site haemorrhage
cephalexin		True	9.293004	Not found	False	[]		application site discharge
cephalexin		True	1.38204	Not found	False	[]		application site infection
cephalexin		True	1.1185520000000002	Not found	False	[]		application site pain
cephalexin		True	5.753885	Not found	False	[]		application site paraesthesia
cephalexin		True	2.1787	Not found	False	[]		application site ulcer
cephalexin		True	1.38204	Not found	False	[]		application site warmth
cephalexin		True	8.58584	Not found	False	[]		instillation site irritation
cephalexin		True	8.58584	Not found	False	[]		instillation site pain
cephalexin		True	1.38204	Not found	False	[]		complication associated with device
cephalexin		True	1.38204	Not found	False	[]		catheter site cellulitis
cephalexin		True	15.936511	Not found	False	[]		catheter site discharge
cephalexin		True	7.72793	Not found	False	[]		catheter site erythema
cephalexin		True	1.7774550000000002	Not found	False	[]		catheter site haemorrhage
cephalexin		True	1.38204	Not found	False	[]		catheter site inflammation
cephalexin		True	4.997927	Not found	False	[]		catheter site pain
cephalexin		True	5.753885	Not found	False	[]		catheter site related reaction
cephalexin		True	18.77532	Not found	False	[]		catheter site swelling
cephalexin		True	28.84537	Not found	False	[]		implant site abscess
cephalexin		True	8.58584	Not found	False	[]		implant site cellulitis
cephalexin		True	18.77532	Not found	False	[]		implant site discharge
cephalexin		True	11.829297	Not found	False	[]		implant site extravasation
cephalexin		True	3.77532	Not found	False	[]		implant site haematoma
cephalexin		True	18.77532	Not found	False	[]		implant site hypersensitivity
cephalexin		True	9.367669	Not found	False	[]		implant site infection
cephalexin		True	9.000079	Not found	False	[]		implant site mass
cephalexin		True	3.073113	Not found	False	[]		implant site pain
cephalexin		True	3.77532	Not found	False	[]		implant site thrombosis
cephalexin		True	1.669591	Not found	False	[]		infusion site erythema
cephalexin		True	5.269811	Not found	False	[]		infusion site haemorrhage
cephalexin		True	3.073113	Not found	False	[]		infusion site infection
cephalexin		True	5.753885	Not found	False	[]		infusion site mass
cephalexin		True	1.70953	Not found	False	[]		infusion site pain
cephalexin		True	2.341839	Not found	False	[]		infusion site swelling
cephalexin		True	3.073113	Not found	False	[]		injection site abscess
cephalexin		True	5.753885	Not found	False	[]		injection site atrophy
cephalexin		True	2.6667810000000003	Not found	False	[]		injection site cellulitis
cephalexin		True	3.77532	Not found	False	[]		injection site cyst
cephalexin		True	1.09064	Not found	False	[]		injection site erythema
cephalexin		True	3.05262	Not found	False	[]		injection site infection
cephalexin		True	2.1787	Not found	False	[]		injection site macule
cephalexin		True	1.0264890000000002	Not found	False	[]		injection site mass
cephalexin		True	3.595758	Not found	False	[]		injection site necrosis
cephalexin		True	3.77532	Not found	False	[]		injection site scab
cephalexin		True	2.1787	Not found	False	[]		injection site scar
cephalexin		True	2.055454	Not found	False	[]		injection site ulcer
cephalexin		True	1.225505	Not found	False	[]		injection site vesicles
cephalexin		True	1.1371950000000002	Not found	False	[]		neuroleptic malignant syndrome
cephalexin		True	1.440585	Not found	False	[]		hyperpyrexia
cephalexin		True	1.38204	Not found	False	[]		post procedural fever
cephalexin		True	1.2718953	Found	False	[]	fever	pyrexia
cephalexin		True	1.08442	Not found	False	[]		decreased activity
cephalexin		True	1.31388	Not found	False	[]		lethargy
cephalexin		True	1.0335257999999998	Not found	False	[]		malaise
cephalexin		True	1.42435	Not found	False	[]		chills
cephalexin		True	1.07608	Not found	False	[]		feeling hot
cephalexin		True	1.363291	Not found	False	[]		feeling jittery
cephalexin		True	2.6119960000000004	Not found	False	[]		sensation of foreign body
cephalexin		True	2.150456	Not found	False	[]		temperature intolerance
cephalexin		True	1.504884	Not found	False	[]		thirst
cephalexin		True	1.273596	Not found	False	[]		gait inability
cephalexin		True	1.5754169999999998	Not found	False	[]		ataxia
cephalexin		True	1.253638	Not found	False	[]		gait disturbance
cephalexin		True	1.300368	Not found	False	[]		adhesion
cephalexin		True	4.997927	Not found	False	[]		bloody discharge
cephalexin		True	1.218718	Not found	False	[]		cold sweat
cephalexin		True	1.22589	Not found	False	[]		crepitations
cephalexin		True	4.515593	Not found	False	[]		deformity
cephalexin		True	1.458087	Not found	False	[]		disease recurrence
cephalexin		True	1.367669	Not found	False	[]		effusion
cephalexin		True	1.27261	Not found	False	[]		exercise tolerance decreased
cephalexin		True	9.500157	Not found	False	[]		fistula discharge
cephalexin		True	1.4232811	Not found	False	[]		general physical health deterioration
cephalexin		True	1.049576	Not found	False	[]		general symptom
cephalexin		True	1.219861	Not found	False	[]		hyperhidrosis
cephalexin		True	8.58584	Not found	False	[]		hypohidrosis
cephalexin		True	2.817396	Not found	False	[]		ill-defined disorder
cephalexin		True	1.0831339999999998	Not found	False	[]		influenza like illness
cephalexin		True	2.867265	Found	False	[]	swelling	swelling
cephalexin		True	1.016322	Not found	False	[]		mobility decreased
cephalexin		True	1.945567	Not found	False	[]		multi-organ disorder
cephalexin		True	1.652842	Not found	False	[]		night sweats
cephalexin		True	3.797921	Not found	False	[]		obstruction
cephalexin		True	1.277005	Not found	False	[]		organ failure
cephalexin		True	1.785961	Not found	False	[]		pallor
cephalexin		True	2.4354	Not found	False	[]		performance status decreased
cephalexin		True	3.77532	Not found	False	[]		pseudocyst
cephalexin		True	3.035451	Not found	False	[]		purulent discharge
cephalexin		True	1.035415	Not found	False	[]		secretion discharge
cephalexin		True	1.6153499999999998	Not found	False	[]		unevaluable event
cephalexin		True	1.181692	Not found	False	[]		wound secretion
cephalexin		True	3.581858	Not found	False	[]		yellow skin
cephalexin		True	2.028637	Not found	False	[]		hernia
cephalexin		True	24.163434	Not found	False	[]		foreign body reaction
cephalexin		True	3.474257	Not found	False	[]		granuloma
cephalexin		True	1.753619	Not found	False	[]		inflammation
cephalexin		True	2.1787	Not found	False	[]		papillitis
cephalexin		True	2.1787	Not found	False	[]		pseudopolyp
cephalexin		True	5.269811	Not found	False	[]		soft tissue inflammation
cephalexin		True	1.38204	Not found	False	[]		leukoplakia
cephalexin		True	18.77532	Not found	False	[]		mucosal atrophy
cephalexin		True	2.055454	Not found	False	[]		mucosal erosion
cephalexin		True	1.301586	Not found	False	[]		mucosal inflammation
cephalexin		True	2.5169300000000003	Not found	False	[]		mucosal ulceration
cephalexin		True	3.797921	Not found	False	[]		oedema mucosal
cephalexin		True	2.1787	Not found	False	[]		allergic oedema
cephalexin		True	1.285148	Not found	False	[]		generalised oedema
cephalexin		True	3.843646	Not found	False	[]		gravitational oedema
cephalexin		True	1.883494	Not found	False	[]		oedema
cephalexin		True	1.38204	Not found	False	[]		costovertebral angle tenderness
cephalexin		True	1.716469	Not found	False	[]		discomfort
cephalexin		True	2.013821	Not found	False	[]		facial pain
cephalexin		True	2.748159	Not found	False	[]		flank pain
cephalexin		True	1.506774	Not found	False	[]		incision site pain
cephalexin		True	1.6673	Not found	False	[]		pain
cephalexin		True	2.5169300000000003	Not found	False	[]		phantom limb syndrome
cephalexin		True	2.1787	Not found	False	[]		post procedural discomfort
cephalexin		True	2.1787	Not found	False	[]		procedural pain
cephalexin		True	8.58584	Not found	False	[]		radiation associated pain
cephalexin		True	2.055454	Not found	False	[]		suprapubic pain
cephalexin		True	3.524681	Not found	False	[]		tenderness
cephalexin		True	2.1787	Not found	False	[]		product name confusion
cephalexin		True	1.7774550000000002	Not found	False	[]		product storage error
cephalexin		True	18.77532	Not found	False	[]		drug withdrawal convulsions
cephalexin		True	9.000079	Not found	False	[]		tobacco withdrawal symptoms
cephalexin		True	2.498791	Not found	False	[]		fibrosis
cephalexin		True	4.612904	Not found	False	[]		excessive granulation tissue
cephalexin		True	2.557865	Not found	False	[]		impaired healing
cephalexin		True	3.34453	Not found	False	[]		cyst
cephalexin		True	2.0176030000000003	Not found	False	[]		mass
cephalexin		True	4.293004	Not found	False	[]		nodule
cephalexin		True	1.38204	Not found	False	[]		mandibular mass
cephalexin		True	1.5780089999999998	Not found	False	[]		necrosis
cephalexin		True	21.899206	Not found	False	[]		wound necrosis
cephalexin		True	2.351428	Not found	False	[]		atrophy
cephalexin		True	8.58584	Not found	False	[]		neuropathic muscular atrophy
cephalexin		True	3.408525	Not found	False	[]		dysplasia
cephalexin		True	4.006236	Not found	False	[]		hyperplasia
cephalexin		True	2.756116	Not found	False	[]		hypertrophy
cephalexin		True	1.70953	Not found	False	[]		metaplasia
cephalexin		True	1.437957	Not found	False	[]		ulcer
cephalexin		True	8.58584	Not found	False	[]		injection site pain
cephalexin		True	1.1371950000000002	Not found	False	[]		biliary colic
cephalexin		True	2.5169300000000003	Not found	False	[]		biliary sepsis
cephalexin		True	5.087632	Not found	False	[]		cholangitis sclerosing
cephalexin		True	1.062382	Not found	False	[]		bile duct obstruction
cephalexin		True	1.867206	Not found	False	[]		bile duct stone
cephalexin		True	1.38204	Not found	False	[]		biliary cyst
cephalexin		True	2.4325870000000003	Not found	False	[]		biliary dilatation
cephalexin		True	1.138611	Not found	False	[]		biliary tract disorder
cephalexin		True	2.098101	Not found	False	[]		cholecystitis
cephalexin		True	2.295934	Not found	False	[]		cholecystitis acute
cephalexin		True	1.7886683	Not found	False	[]		cholecystitis chronic
cephalexin		True	1.245972	Not found	False	[]		cholecystitis infective
cephalexin		True	2.1462618	Not found	False	[]		cholelithiasis
cephalexin		True	1.015885	Not found	False	[]		biliary dyskinesia
cephalexin		True	1.635067	Not found	False	[]		gallbladder cholesterolosis
cephalexin		True	1.7160490000000002	Not found	False	[]		gallbladder disorder
cephalexin		True	4.134065	Not found	False	[]		gallbladder enlargement
cephalexin		True	1.194338	Not found	False	[]		gallbladder injury
cephalexin		True	1.475634	Not found	False	[]		gallbladder hypofunction
cephalexin		True	18.77532	Not found	False	[]		hydrocholecystis
cephalexin		True	3.77532	Not found	False	[]		cholestasis of pregnancy
cephalexin		True	4.134065	Not found	False	[]		hepatic calcification
cephalexin		True	3.748212	Not found	False	[]		hepatic cyst
cephalexin		True	1.38204	Not found	False	[]		hepatic infection
cephalexin		True	3.704462	Not found	False	[]		hepatic lesion
cephalexin		True	3.050593	Not found	False	[]		hepatic mass
cephalexin		True	1.1712049999999998	Not found	False	[]		liver disorder
cephalexin		True	1.2557300000000002	Not found	False	[]		liver injury
cephalexin		True	2.055454	Not found	False	[]		hypertransaminasaemia
cephalexin		True	4.134065	Not found	False	[]		chronic hepatic failure
cephalexin		True	1.669591	Not found	False	[]		hepatorenal syndrome
cephalexin		True	3.77532	Not found	False	[]		biliary cirrhosis
cephalexin		True	4.134065	Not found	False	[]		cirrhosis alcoholic
cephalexin		True	1.045125	Not found	False	[]		hepatic cirrhosis
cephalexin		True	2.560617	Not found	False	[]		hepatic fibrosis
cephalexin		True	1.32208	Not found	False	[]		hepatitis b
cephalexin		True	1.830001	Not found	False	[]		hepatomegaly
cephalexin		True	8.58584	Not found	False	[]		alcoholic liver disease
cephalexin		True	2.9854000000000003	Not found	False	[]		autoimmune hepatitis
cephalexin		True	2.6667810000000003	Not found	False	[]		chronic hepatitis
cephalexin		True	2.113202	Not found	False	[]		hepatic steatosis
cephalexin		True	1.447263	Not found	False	[]		hepatitis acute
cephalexin		True	1.38204	Not found	False	[]		hepatitis alcoholic
cephalexin		True	1.38204	Not found	False	[]		benign hepatic neoplasm
cephalexin		True	3.77532	Not found	False	[]		gallbladder cancer
cephalexin		True	1.482444	Not found	False	[]		metastases to liver
cephalexin		True	18.77532	Not found	False	[]		allergy to arthropod sting
cephalexin		True	4.134065	Not found	False	[]		allergy to metals
cephalexin		True	1.450484	Not found	False	[]		asthma
cephalexin		True	1.388193	Not found	False	[]		bronchospasm
cephalexin		True	2.098728	Not found	False	[]		dermatitis allergic
cephalexin		True	1.126754	Not found	False	[]		multiple allergies
cephalexin		True	5.68005	Not found	False	[]		panniculitis
cephalexin		True	1.076364	Not found	False	[]		skin reaction
cephalexin		True	2.03234	Not found	False	[]		dermatitis contact
cephalexin		True	1.0540599999999998	Not found	False	[]		drug eruption
cephalexin		True	3.9862223	Found	False	[]	penicillin allergy	drug hypersensitivity
cephalexin		True	1.359359	Not found	False	[]		food allergy
cephalexin		True	5.753885	Not found	False	[]		rubber sensitivity
cephalexin		True	9.000079	Not found	False	[]		milk allergy
cephalexin		True	22.643348	Not found	False	[]		red man syndrome
cephalexin		True	1.765957	Found	False	[]	anaphylaxis	anaphylactic reaction
cephalexin		True	5.087632	Not found	False	[]		dermatitis atopic
cephalexin		True	8.58584	Not found	False	[]		mite allergy
cephalexin		True	4.043279	Not found	False	[]		rhinitis allergic
cephalexin		True	2.127533	Not found	False	[]		seasonal allergy
cephalexin		True	1.197539	Not found	False	[]		guillain-barre syndrome
cephalexin		True	2.1787	Not found	False	[]		mixed connective tissue disease
cephalexin		True	4.134065	Not found	False	[]		butterfly rash
cephalexin		True	1.052914	Not found	False	[]		systemic lupus erythematosus
cephalexin		True	1.7973619999999997	Not found	False	[]		polymyalgia rheumatica
cephalexin		True	1.119692	Not found	False	[]		rheumatoid arthritis
cephalexin		True	1.70953	Not found	False	[]		rheumatoid nodule
cephalexin		True	18.77532	Not found	False	[]		scleroderma renal crisis
cephalexin		True	1.38204	Not found	False	[]		nephrogenic systemic fibrosis
cephalexin		True	2.534694	Not found	False	[]		pemphigoid
cephalexin		True	3.843646	Not found	False	[]		pemphigus
cephalexin		True	3.77532	Not found	False	[]		vitiligo
cephalexin		True	1.245972	Not found	False	[]		glomerulonephritis
cephalexin		True	2.1787	Not found	False	[]		chronic allograft nephropathy
cephalexin		True	1.38204	Not found	False	[]		polyarteritis nodosa
cephalexin		True	2.341839	Not found	False	[]		temporal arteritis
cephalexin		True	2.180332	Not found	False	[]		vasculitis
cephalexin		True	5.269811	Not found	False	[]		vasculitis necrotising
cephalexin		True	1.70953	Not found	False	[]		granulomatosis with polyangiitis
cephalexin		True	8.58584	Not found	False	[]		aids related complication
cephalexin		True	8.58584	Not found	False	[]		end stage aids
cephalexin		True	5.087632	Not found	False	[]		hiv infection
cephalexin		True	2.748052	Not found	False	[]		immunodeficiency
cephalexin		True	14.087215	Not found	False	[]		arthritis reactive
cephalexin		True	2.076052	Not found	False	[]		post herpetic neuralgia
cephalexin		True	8.58584	Not found	False	[]		roseola
cephalexin		True	3.061024	Not found	False	[]		actinomycosis
cephalexin		True	8.58584	Not found	False	[]		abscess bacterial
cephalexin		True	1.38204	Not found	False	[]		acid fast bacilli infection
cephalexin		True	4.307479	Not found	False	[]		arthritis bacterial
cephalexin		True	9.1836	Not found	False	[]		breast cellulitis
cephalexin		True	4.320174000000001	Not found	False	[]		cellulitis
cephalexin		True	5.836353	Not found	False	[]		folliculitis
cephalexin		True	2.42054	Not found	False	[]		gangrene
cephalexin		True	1.38204	Not found	False	[]		overgrowth bacterial
cephalexin		True	2.1787	Not found	False	[]		post procedural cellulitis
cephalexin		True	2.104078	Not found	False	[]		bacterial vulvovaginitis
cephalexin		True	6.73634	Not found	False	[]		wound infection bacterial
cephalexin		True	1.6673	Not found	False	[]		lyme disease
cephalexin		True	3.77532	Not found	False	[]		relapsing fever
cephalexin		True	2.324831	Not found	False	[]		clostridial infection
cephalexin		True	9.000079	Not found	False	[]		clostridial sepsis
cephalexin		True	3.77532	Not found	False	[]		enterobacter sepsis
cephalexin		True	1.225515	Not found	False	[]		enterococcal infection
cephalexin		True	2.290332	Not found	False	[]		urinary tract infection enterococcal
cephalexin		True	1.247335	Not found	False	[]		escherichia infection
cephalexin		True	1.6439559999999998	Not found	False	[]		escherichia urinary tract infection
cephalexin		True	2.177495	Not found	False	[]		klebsiella infection
cephalexin		True	1.70953	Not found	False	[]		klebsiella sepsis
cephalexin		True	8.58584	Not found	False	[]		legionella infection
cephalexin		True	1.440585	Not found	False	[]		pneumonia legionella
cephalexin		True	2.341839	Not found	False	[]		urinary tract infection pseudomonal
cephalexin		True	18.77532	Not found	False	[]		wound infection pseudomonas
cephalexin		True	11.3946	Not found	False	[]		serratia infection
cephalexin		True	4.134065	Not found	False	[]		cellulitis staphylococcal
cephalexin		True	1.2849940000000002	Not found	False	[]		staphylococcal bacteraemia
cephalexin		True	2.105048	Not found	False	[]		staphylococcal infection
cephalexin		True	4.134065	Not found	False	[]		staphylococcal osteomyelitis
cephalexin		True	1.941124	Not found	False	[]		staphylococcal skin infection
cephalexin		True	1.6673	Not found	False	[]		urinary tract infection staphylococcal
cephalexin		True	2.797428	Not found	False	[]		wound infection staphylococcal
cephalexin		True	8.58584	Not found	False	[]		streptobacillus infection
cephalexin		True	1.506774	Not found	False	[]		alpha haemolytic streptococcal infection
cephalexin		True	6.507354	Not found	False	[]		beta haemolytic streptococcal infection
cephalexin		True	1.883494	Not found	False	[]		erysipelas
cephalexin		True	2.42054	Not found	False	[]		pharyngitis streptococcal
cephalexin		True	3.77532	Not found	False	[]		scarlet fever
cephalexin		True	2.1787	Not found	False	[]		chlamydial infection
cephalexin		True	4.134065	Not found	False	[]		acarodermatitis
cephalexin		True	3.77532	Not found	False	[]		aspergilloma
cephalexin		True	1.392934	Not found	False	[]		candida infection
cephalexin		True	2.5169300000000003	Not found	False	[]		skin candida
cephalexin		True	2.055454	Not found	False	[]		systemic candida
cephalexin		True	8.58584	Not found	False	[]		pneumonia cryptococcal
cephalexin		True	1.792835	Not found	False	[]		fungal infection
cephalexin		True	8.58584	Not found	False	[]		fusarium infection
cephalexin		True	3.5783440000000004	Not found	False	[]		onychomycosis
cephalexin		True	3.163434	Not found	False	[]		sinusitis fungal
cephalexin		True	2.043737	Not found	False	[]		vulvovaginal mycotic infection
cephalexin		True	1.440585	Not found	False	[]		histoplasmosis
cephalexin		True	3.77532	Not found	False	[]		dermatophytosis
cephalexin		True	1.38204	Not found	False	[]		tinea cruris
cephalexin		True	2.27241	Not found	False	[]		tinea pedis
cephalexin		True	5.753885	Not found	False	[]		tinea versicolour
cephalexin		True	2.27241	Not found	False	[]		abscess jaw
cephalexin		True	1.138611	Not found	False	[]		arthritis infective
cephalexin		True	2.1787	Not found	False	[]		bone abscess
cephalexin		True	4.134065	Not found	False	[]		bursitis infective
cephalexin		True	19.293004	Not found	False	[]		joint abscess
cephalexin		True	4.35008	Not found	False	[]		osteomyelitis
cephalexin		True	1.38204	Not found	False	[]		osteomyelitis acute
cephalexin		True	5.087632	Not found	False	[]		osteomyelitis chronic
cephalexin		True	9.000079	Not found	False	[]		breast abscess
cephalexin		True	7.72793	Not found	False	[]		mastitis
cephalexin		True	5.753885	Not found	False	[]		extradural abscess
cephalexin		True	1.783743	Not found	False	[]		meningitis
cephalexin		True	2.1787	Not found	False	[]		spinal cord infection
cephalexin		True	1.225505	Not found	False	[]		cervicitis
cephalexin		True	28.84537	Not found	False	[]		endometritis
cephalexin		True	1.5552829999999995	Not found	False	[]		pelvic inflammatory disease
cephalexin		True	5.753885	Not found	False	[]		tubo-ovarian abscess
cephalexin		True	8.58584	Not found	False	[]		vulvitis
cephalexin		True	3.56082	Not found	False	[]		abscess
cephalexin		True	5.635067	Not found	False	[]		abscess limb
cephalexin		True	1.2004629999999998	Not found	False	[]		device related infection
cephalexin		True	14.087215	Not found	False	[]		groin abscess
cephalexin		True	3.163434	Not found	False	[]		groin infection
cephalexin		True	3.634527	Not found	False	[]		postoperative wound infection
cephalexin		True	8.58584	Not found	False	[]		infected bite
cephalexin		True	3.163434	Not found	False	[]		infected cyst
cephalexin		True	5.654009	Not found	False	[]		localised infection
cephalexin		True	18.77532	Not found	False	[]		pelvic infection
cephalexin		True	4.882079	Not found	False	[]		post procedural infection
cephalexin		True	4.134065	Not found	False	[]		postoperative abscess
cephalexin		True	3.439215	Not found	False	[]		purulence
cephalexin		True	9.000079	Not found	False	[]		sexually transmitted disease
cephalexin		True	8.58584	Not found	False	[]		stitch abscess
cephalexin		True	2.341839	Not found	False	[]		superinfection
cephalexin		True	1.38204	Not found	False	[]		toxic shock syndrome
cephalexin		True	2.67479	Not found	False	[]		wound infection
cephalexin		True	2.1787	Found	False	['common']	acute bronchitis	bronchitis
cephalexin		True	1.1631714	Found	False	[]	pneumonia	pneumonia
cephalexin		True	1.38204	Not found	False	[]		pneumonia necrotising
cephalexin		True	1.70953	Not found	False	[]		orchitis
cephalexin		True	14.087215	Not found	False	[]		penile infection
cephalexin		True	2.055454	Not found	False	[]		prostate infection
cephalexin		True	6.73634	Not found	False	[]		abscess neck
cephalexin		True	9.000079	Not found	False	[]		chest wall abscess
cephalexin		True	9.000079	Not found	False	[]		perineal abscess
cephalexin		True	1.250401	Not found	False	[]		bacteraemia
cephalexin		True	1.109318	Not found	False	[]		sepsis
cephalexin		True	6.73634	Not found	False	[]		sepsis neonatal
cephalexin		True	1.049576	Not found	False	[]		septic embolus
cephalexin		True	1.624736	Not found	False	[]		urosepsis
cephalexin		True	2.1787	Not found	False	[]		viraemia
cephalexin		True	3.77532	Not found	False	[]		acne pustular
cephalexin		True	2.1787	Not found	False	[]		carbuncle
cephalexin		True	3.607935	Not found	False	[]		furuncle
cephalexin		True	3.05262	Not found	False	[]		impetigo
cephalexin		True	5.8803090000000005	Not found	False	[]		infected skin ulcer
cephalexin		True	8.58584	Not found	False	[]		nail bed infection
cephalexin		True	4.293004	Not found	False	[]		nail infection
cephalexin		True	4.266614	Not found	False	[]		paronychia
cephalexin		True	3.163434	Not found	False	[]		pilonidal cyst
cephalexin		True	1.827232	Not found	False	[]		rash pustular
cephalexin		True	5.7694	Not found	False	[]		skin infection
cephalexin		True	3.314413	Not found	False	[]		subcutaneous abscess
cephalexin		True	4.025372	Not found	False	[]		acute sinusitis
cephalexin		True	4.8537170000000005	Not found	False	[]		chronic sinusitis
cephalexin		True	3.77532	Not found	False	[]		epiglottitis
cephalexin		True	2.537996	Not found	False	[]		laryngitis
cephalexin		True	3.77532	Not found	False	[]		pharyngotonsillitis
cephalexin		True	2.29294	Not found	False	[]		rhinitis
cephalexin		True	9.000079	Not found	False	[]		sinobronchitis
cephalexin		True	2.710233	Not found	False	[]		sinusitis
cephalexin		True	2.968596	Not found	False	[]		upper respiratory tract infection
cephalexin		True	2.137993	Not found	False	[]		cystitis
cephalexin		True	1.711609	Not found	False	[]		kidney infection
cephalexin		True	2.1787	Not found	False	[]		perinephric abscess
cephalexin		True	2.7338950000000004	Not found	False	[]		pyelonephritis
cephalexin		True	1.197539	Not found	False	[]		pyelonephritis acute
cephalexin		True	2.055454	Not found	False	[]		urethritis
cephalexin		True	2.4296796	Not found	False	[]		urinary tract infection
cephalexin		True	6.73634	Not found	False	[]		haematoma infection
cephalexin		True	8.58584	Not found	False	[]		mycobacterium fortuitum infection
cephalexin		True	8.58584	Not found	False	[]		trichomoniasis
cephalexin		True	5.753885	Not found	False	[]		rocky mountain spotted fever
cephalexin		True	8.58584	Not found	False	[]		coxsackie viral infection
cephalexin		True	1.440585	Not found	False	[]		genital herpes
cephalexin		True	1.867206	Not found	False	[]		herpes simplex
cephalexin		True	1.815664	Not found	False	[]		herpes zoster
cephalexin		True	6.557454	Not found	False	[]		varicella
cephalexin		True	1.51229	Found	False	['common']	flu	influenza
cephalexin		True	9.000079	Not found	False	[]		molluscum contagiosum
cephalexin		True	3.77532	Not found	False	[]		papilloma viral infection
cephalexin		True	2.1787	Not found	False	[]		croup infectious
cephalexin		True	2.1787	Not found	False	[]		respiratory syncytial virus bronchiolitis
cephalexin		True	1.225505	Not found	False	[]		respiratory syncytial virus infection
cephalexin		True	3.517117	Not found	False	[]		bronchiolitis
cephalexin		True	1.3424310000000002	Found	False	['common']	viral infection	viral infection
cephalexin		True	2.055454	Not found	False	[]		viral pharyngitis
cephalexin		True	1.883494	Not found	False	[]		viral upper respiratory tract infection
cephalexin		True	5.269811	Not found	False	[]		bacterial vaginosis
cephalexin		True	1.38204	Not found	False	[]		avulsion fracture
cephalexin		True	15.128537	Not found	False	[]		bone fragmentation
cephalexin		True	3.300546	Not found	False	[]		compression fracture
cephalexin		True	1.2471299999999998	Not found	False	[]		fracture
cephalexin		True	1.2747669999999998	Not found	False	[]		fracture nonunion
cephalexin		True	5.080878	Not found	False	[]		joint dislocation
cephalexin		True	4.207846999999999	Not found	False	[]		multiple fractures
cephalexin		True	2.802597	Not found	False	[]		pathological fracture
cephalexin		True	1.974726	Not found	False	[]		stress fracture
cephalexin		True	8.58584	Not found	False	[]		bursa injury
cephalexin		True	1.870756	Not found	False	[]		joint injury
cephalexin		True	3.816581	Not found	False	[]		ligament sprain
cephalexin		True	1.38204	Not found	False	[]		limb crushing injury
cephalexin		True	2.672487	Not found	False	[]		limb injury
cephalexin		True	8.58584	Not found	False	[]		limb traumatic amputation
cephalexin		True	2.862353	Not found	False	[]		meniscus injury
cephalexin		True	2.174373	Not found	False	[]		rotator cuff syndrome
cephalexin		True	1.664347	Not found	False	[]		ankle fracture
cephalexin		True	1.0566989999999998	Not found	False	[]		femur fracture
cephalexin		True	3.295125	Not found	False	[]		foot fracture
cephalexin		True	1.2918539999999998	Not found	False	[]		hip fracture
cephalexin		True	1.164019	Not found	False	[]		lower limb fracture
cephalexin		True	2.127533	Not found	False	[]		tibia fracture
cephalexin		True	3.77532	Not found	False	[]		acetabulum fracture
cephalexin		True	3.77532	Not found	False	[]		ilium fracture
cephalexin		True	3.073113	Not found	False	[]		pubis fracture
cephalexin		True	3.871307	Not found	False	[]		facial bones fracture
cephalexin		True	5.635067	Not found	False	[]		jaw fracture
cephalexin		True	2.1787	Not found	False	[]		skull fracture
cephalexin		True	8.58584	Not found	False	[]		skull fractured base
cephalexin		True	3.050593	Not found	False	[]		cervical vertebral fracture
cephalexin		True	8.58584	Not found	False	[]		dislocation of vertebra
cephalexin		True	3.05262	Not found	False	[]		fractured coccyx
cephalexin		True	2.1787	Not found	False	[]		intervertebral disc injury
cephalexin		True	2.6601440000000003	Not found	False	[]		spinal compression fracture
cephalexin		True	1.974514	Not found	False	[]		rib fracture
cephalexin		True	2.669543	Not found	False	[]		clavicle fracture
cephalexin		True	2.756116	Not found	False	[]		forearm fracture
cephalexin		True	3.259713	Not found	False	[]		hand fracture
cephalexin		True	3.299493	Not found	False	[]		humerus fracture
cephalexin		True	3.41173	Not found	False	[]		radius fracture
cephalexin		True	1.7973619999999997	Not found	False	[]		ulna fracture
cephalexin		True	1.964846	Not found	False	[]		upper limb fracture
cephalexin		True	1.986966	Not found	False	[]		wrist fracture
cephalexin		True	3.77532	Not found	False	[]		chemical burn of skin
cephalexin		True	18.77532	Not found	False	[]		chemical burn
cephalexin		True	1.956874	Not found	False	[]		acute generalised exanthematous pustulosis
cephalexin		True	1.506774	Not found	False	[]		alcohol poisoning
cephalexin		True	2.799197	Not found	False	[]		toxicity to various agents
cephalexin		True	5.269811	Not found	False	[]		maternal drugs affecting foetus
cephalexin		True	3.77532	Not found	False	[]		vascular rupture
cephalexin		True	3.77532	Not found	False	[]		vena cava injury
cephalexin		True	24.163434	Not found	False	[]		venous injury
cephalexin		True	3.77532	Not found	False	[]		brain contusion
cephalexin		True	3.073113	Not found	False	[]		extradural haematoma
cephalexin		True	2.266679	Not found	False	[]		subdural haemorrhage
cephalexin		True	2.5169300000000003	Not found	False	[]		asbestosis
cephalexin		True	4.134065	Not found	False	[]		chest injury
cephalexin		True	1.795775	Not found	False	[]		pneumothorax
cephalexin		True	3.77532	Not found	False	[]		pneumoconiosis
cephalexin		True	2.968397	Not found	False	[]		ligament rupture
cephalexin		True	1.245972	Not found	False	[]		muscle rupture
cephalexin		True	3.788382	Not found	False	[]		muscle strain
cephalexin		True	8.58584	Not found	False	[]		repetitive strain injury
cephalexin		True	1.134861	Not found	False	[]		tendon rupture
cephalexin		True	1.982859	Not found	False	[]		tendonitis
cephalexin		True	1.635067	Not found	False	[]		nerve compression
cephalexin		True	1.1185520000000002	Not found	False	[]		nerve injury
cephalexin		True	2.1787	Not found	False	[]		accident at home
cephalexin		True	2.8170840000000004	Not found	False	[]		accident at work
cephalexin		True	6.598328	Not found	False	[]		arthropod bite
cephalexin		True	2.1787	Not found	False	[]		electric shock
cephalexin		True	1.225505	Not found	False	[]		eschar
cephalexin		True	2.896214	Not found	False	[]		skin abrasion
cephalexin		True	1.4140689999999998	Not found	False	[]		fall
cephalexin		True	2.6684113	Not found	False	[]		injury
cephalexin		True	4.91598	Not found	False	[]		internal injury
cephalexin		True	2.055504	Not found	False	[]		skin laceration
cephalexin		True	6.328549000000001	Not found	False	[]		multiple injuries
cephalexin		True	4.0558950000000005	Not found	False	[]		wound
cephalexin		True	1.936397	Not found	False	[]		road traffic accident
cephalexin		True	2.644259	Not found	False	[]		scar
cephalexin		True	1.945567	Not found	False	[]		skeletal injury
cephalexin		True	3.061024	Not found	False	[]		wound complication
cephalexin		True	1.359359	Not found	False	[]		wound haemorrhage
cephalexin		True	8.58584	Not found	False	[]		brachial plexus injury
cephalexin		True	28.84537	Not found	False	[]		meralgia paraesthetica
cephalexin		True	1.70953	Not found	False	[]		peripheral nerve injury
cephalexin		True	8.58584	Not found	False	[]		perinephric collection
cephalexin		True	2.110088	Not found	False	[]		back injury
cephalexin		True	3.06799	Not found	False	[]		face injury
cephalexin		True	1.628368	Not found	False	[]		head injury
cephalexin		True	4.307479	Not found	False	[]		neck injury
cephalexin		True	2.401199	Not found	False	[]		blister
cephalexin		True	1.365147	Not found	False	[]		blood blister
cephalexin		True	2.1135	Not found	False	[]		contusion
cephalexin		True	2.1787	Not found	False	[]		spinal cord injury
cephalexin		True	8.58584	Not found	False	[]		spinal epidural haemorrhage
cephalexin		True	3.595758	Not found	False	[]		osteoradionecrosis
cephalexin		True	8.58584	Not found	False	[]		radiation fibrosis
cephalexin		True	1.440585	Not found	False	[]		radiation skin injury
cephalexin		True	3.668736	Not found	False	[]		sunburn
cephalexin		True	3.77532	Not found	False	[]		burns first degree
cephalexin		True	2.5169300000000003	Not found	False	[]		burns second degree
cephalexin		True	1.38204	Not found	False	[]		burns third degree
cephalexin		True	1.38204	Not found	False	[]		incorrect product dosage form administered
cephalexin		True	1.1185520000000002	Not found	False	[]		wrong product administered
cephalexin		True	2.379792	Not found	False	[]		product dispensing error
cephalexin		True	2.076052	Not found	False	[]		intercepted product dispensing error
cephalexin		True	1.125239	Not found	False	[]		medication error
cephalexin		True	5.269811	Not found	False	[]		documented hypersensitivity to administered product
cephalexin		True	3.77532	Not found	False	[]		blue toe syndrome
cephalexin		True	2.625321	Not found	False	[]		phlebitis
cephalexin		True	7.329297	Not found	False	[]		complication of device removal
cephalexin		True	3.77532	Not found	False	[]		device intolerance
cephalexin		True	3.474257	Not found	False	[]		medical device discomfort
cephalexin		True	4.019707	Not found	False	[]		medical device pain
cephalexin		True	5.269811	Not found	False	[]		post laminectomy syndrome
cephalexin		True	3.77532	Not found	False	[]		mental status changes postoperative
cephalexin		True	1.38204	Not found	False	[]		post lumbar puncture syndrome
cephalexin		True	1.38204	Not found	False	[]		anastomotic stenosis
cephalexin		True	8.58584	Not found	False	[]		delayed engraftment
cephalexin		True	6.960084	Not found	False	[]		incision site complication
cephalexin		True	3.634527	Not found	False	[]		incision site haemorrhage
cephalexin		True	1.384283	Not found	False	[]		post procedural complication
cephalexin		True	2.290332	Not found	False	[]		post procedural haematoma
cephalexin		True	2.220773	Not found	False	[]		post procedural haemorrhage
cephalexin		True	2.1787	Not found	False	[]		post procedural swelling
cephalexin		True	1.7774550000000002	Not found	False	[]		seroma
cephalexin		True	8.58584	Not found	False	[]		shunt occlusion
cephalexin		True	1.38204	Not found	False	[]		suture related complication
cephalexin		True	4.293004	Not found	False	[]		wound decomposition
cephalexin		True	3.912774	Not found	False	[]		wound dehiscence
cephalexin		True	5.753885	Not found	False	[]		endotracheal intubation complication
cephalexin		True	3.77532	Not found	False	[]		weaning failure
cephalexin		True	2.1787	Not found	False	[]		transfusion-related acute lung injury
cephalexin		True	3.77532	Not found	False	[]		renal transplant failure
cephalexin		True	3.271451	Not found	False	[]		chromaturia
cephalexin		True	8.58584	Not found	False	[]		ketosis
cephalexin		True	1.83978	Not found	False	[]		respiratory acidosis
cephalexin		True	1.0105460000000002	Not found	False	[]		respiratory failure
cephalexin		True	3.77532	Not found	False	[]		anorexia nervosa
cephalexin		True	1.5490309	Not found	False	[]		decreased appetite
cephalexin		True	1.433783	Not found	False	[]		eating disorder
cephalexin		True	1.70953	Not found	False	[]		food craving
cephalexin		True	2.266874	Not found	False	[]		abnormal loss of weight
cephalexin		True	2.108324	Not found	False	[]		cachexia
cephalexin		True	1.506756	Not found	False	[]		failure to thrive
cephalexin		True	1.5552829999999995	Not found	False	[]		selective eating disorder
cephalexin		True	1.7284199999999998	Not found	False	[]		malnutrition
cephalexin		True	1.38204	Not found	False	[]		marasmus
cephalexin		True	3.441797	Not found	False	[]		obesity
cephalexin		True	2.897074	Not found	False	[]		overweight
cephalexin		True	5.753885	Not found	False	[]		underweight
cephalexin		True	1.7774550000000002	Not found	False	[]		weight fluctuation
cephalexin		True	9.1836	Not found	False	[]		bone atrophy
cephalexin		True	8.58584	Not found	False	[]		bone metabolism disorder
cephalexin		True	1.4309949999999998	Not found	False	[]		low turnover osteopathy
cephalexin		True	5.488617	Not found	False	[]		osteolysis
cephalexin		True	3.759772	Not found	False	[]		osteopenia
cephalexin		True	2.887999	Not found	False	[]		osteoporosis
cephalexin		True	5.753885	Not found	False	[]		osteoporosis postmenopausal
cephalexin		True	5.271265	Not found	False	[]		resorption bone increased
cephalexin		True	5.753885	Not found	False	[]		senile osteoporosis
cephalexin		True	2.290332	Not found	False	[]		calciphylaxis
cephalexin		True	8.58584	Not found	False	[]		dystrophic calcification
cephalexin		True	1.250401	Not found	False	[]		hypomagnesaemia
cephalexin		True	8.58584	Not found	False	[]		magnesium metabolism disorder
cephalexin		True	1.667188	Not found	False	[]		electrolyte imbalance
cephalexin		True	2.18429	Not found	False	[]		fluid intake reduced
cephalexin		True	1.522725	Not found	False	[]		hypokalaemia
cephalexin		True	1.282953	Not found	False	[]		hyponatraemia
cephalexin		True	1.6365504000000002	Not found	False	[]		dehydration
cephalexin		True	2.407149	Not found	False	[]		hypovolaemia
cephalexin		True	1.381175	Not found	False	[]		fluid retention
cephalexin		True	5.753885	Not found	False	[]		cow's milk intolerance
cephalexin		True	1.854953	Not found	False	[]		iron deficiency
cephalexin		True	3.159704	Not found	False	[]		hypercholesterolaemia
cephalexin		True	2.852679	Not found	False	[]		hypertriglyceridaemia
cephalexin		True	3.85283	Not found	False	[]		hyperlipidaemia
cephalexin		True	3.670734	Not found	False	[]		dyslipidaemia
cephalexin		True	3.77532	Not found	False	[]		facial wasting
cephalexin		True	3.77532	Not found	False	[]		lipid metabolism disorder
cephalexin		True	8.58584	Not found	False	[]		xanthoma
cephalexin		True	9.000079	Not found	False	[]		hypermetabolism
cephalexin		True	1.340488	Not found	False	[]		metabolic disorder
cephalexin		True	9.000079	Not found	False	[]		hyperhomocysteinaemia
cephalexin		True	2.1787	Not found	False	[]		hyperproteinaemia
cephalexin		True	3.77532	Not found	False	[]		plasma protein metabolism disorder
cephalexin		True	2.011297	Not found	False	[]		gout
cephalexin		True	1.38204	Not found	False	[]		gouty tophus
cephalexin		True	2.592718	Not found	False	[]		vitamin d deficiency
cephalexin		True	4.134065	Not found	False	[]		hypovitaminosis
cephalexin		True	2.6667810000000003	Not found	False	[]		folate deficiency
cephalexin		True	1.894029	Not found	False	[]		vitamin b12 deficiency
cephalexin		True	1.225505	Not found	False	[]		bone cyst
cephalexin		True	1.38204	Not found	False	[]		bone development abnormal
cephalexin		True	3.72183	Not found	False	[]		bone disorder
cephalexin		True	4.8957120000000005	Not found	False	[]		bone erosion
cephalexin		True	3.77532	Not found	False	[]		bone fistula
cephalexin		True	1.38204	Not found	False	[]		bone infarction
cephalexin		True	4.564639	Not found	False	[]		bone lesion
cephalexin		True	3.751296	Not found	False	[]		exostosis
cephalexin		True	3.77532	Not found	False	[]		extraskeletal ossification
cephalexin		True	4.134065	Not found	False	[]		jaw cyst
cephalexin		True	2.03234	Not found	False	[]		jaw disorder
cephalexin		True	5.024014	Not found	False	[]		osteitis
cephalexin		True	9.293004	Not found	False	[]		osteitis deformans
cephalexin		True	7.245721	Not found	False	[]		osteosclerosis
cephalexin		True	2.805343	Not found	False	[]		bone sequestrum
cephalexin		True	1.7443810000000002	Not found	False	[]		spinal disorder
cephalexin		True	5.753885	Not found	False	[]		vertebral column mass
cephalexin		True	1.733727	Not found	False	[]		bone pain
cephalexin		True	6.808239	Not found	False	[]		bone swelling
cephalexin		True	5.753885	Not found	False	[]		coccydynia
cephalexin		True	18.77532	Not found	False	[]		metatarsalgia
cephalexin		True	3.015203	Not found	False	[]		pain in jaw
cephalexin		True	1.38204	Not found	False	[]		collagen disorder
cephalexin		True	8.58584	Not found	False	[]		collagen-vascular disease
cephalexin		True	9.293004	Not found	False	[]		cutis laxa
cephalexin		True	5.753885	Not found	False	[]		fracture malunion
cephalexin		True	1.854624	Not found	False	[]		sacroiliitis
cephalexin		True	2.5169300000000003	Not found	False	[]		chondrocalcinosis
cephalexin		True	3.77532	Not found	False	[]		arthrofibrosis
cephalexin		True	4.91598	Not found	False	[]		facet joint syndrome
cephalexin		True	8.58584	Not found	False	[]		joint ankylosis
cephalexin		True	4.567169	Not found	False	[]		joint contracture
cephalexin		True	1.70953	Not found	False	[]		joint instability
cephalexin		True	2.341839	Not found	False	[]		patellofemoral pain syndrome
cephalexin		True	1.6806339999999995	Not found	False	[]		periarthritis
cephalexin		True	2.888644	Not found	False	[]		temporomandibular joint syndrome
cephalexin		True	2.266874	Not found	False	[]		joint noise
cephalexin		True	4.224082	Not found	False	[]		joint effusion
cephalexin		True	2.54407	Not found	False	[]		joint range of motion decreased
cephalexin		True	1.991726	Not found	False	[]		joint stiffness
cephalexin		True	1.55615	Not found	False	[]		joint swelling
cephalexin		True	4.098809	Not found	False	[]		cervicobrachial syndrome
cephalexin		True	2.5169300000000003	Not found	False	[]		nodal osteoarthritis
cephalexin		True	1.38204	Not found	False	[]		osteoarthropathy
cephalexin		True	4.321576	Not found	False	[]		spinal osteoarthritis
cephalexin		True	1.053937	Not found	False	[]		psoriatic arthropathy
cephalexin		True	1.339987	Not found	False	[]		myositis
cephalexin		True	1.524121	Not found	False	[]		fibromyalgia
cephalexin		True	1.3490879999999998	Not found	False	[]		myalgia
cephalexin		True	5.3579	Not found	False	[]		myofascial pain syndrome
cephalexin		True	1.992859	Not found	False	[]		muscle contractions involuntary
cephalexin		True	6.673038	Not found	False	[]		muscle haemorrhage
cephalexin		True	8.58584	Not found	False	[]		muscle hypertrophy
cephalexin		True	1.5575271000000002	Not found	False	[]		muscle spasms
cephalexin		True	2.5169300000000003	Not found	False	[]		muscle swelling
cephalexin		True	1.355117	Not found	False	[]		muscle tightness
cephalexin		True	1.2908	Not found	False	[]		muscle twitching
cephalexin		True	3.595758	Not found	False	[]		periodic limb movement disorder
cephalexin		True	2.134346	Not found	False	[]		restless legs syndrome
cephalexin		True	1.367669	Not found	False	[]		cogwheel rigidity
cephalexin		True	1.564913	Not found	False	[]		trismus
cephalexin		True	1.40946	Not found	False	[]		muscular weakness
cephalexin		True	4.387756	Not found	False	[]		compartment syndrome
cephalexin		True	8.58584	Not found	False	[]		elbow deformity
cephalexin		True	9.1836	Not found	False	[]		foot deformity
cephalexin		True	3.77532	Not found	False	[]		knee deformity
cephalexin		True	1.70953	Not found	False	[]		limb deformity
cephalexin		True	8.58584	Not found	False	[]		wrist deformity
cephalexin		True	4.749767	Not found	False	[]		intervertebral disc degeneration
cephalexin		True	4.1759900000000005	Not found	False	[]		intervertebral disc disorder
cephalexin		True	3.595758	Not found	False	[]		intervertebral disc displacement
cephalexin		True	2.563551	Not found	False	[]		intervertebral disc protrusion
cephalexin		True	2.689765	Not found	False	[]		intervertebral disc space narrowing
cephalexin		True	2.272127	Not found	False	[]		sciatica
cephalexin		True	68.93103	Not found	False	[]		head deformity
cephalexin		True	3.871307	Not found	False	[]		cervical spinal stenosis
cephalexin		True	28.84537	Not found	False	[]		kyphoscoliosis
cephalexin		True	7.395149	Not found	False	[]		kyphosis
cephalexin		True	6.021294	Not found	False	[]		lordosis
cephalexin		True	3.188356	Not found	False	[]		lumbar spinal stenosis
cephalexin		True	1.38204	Not found	False	[]		spinal flattening
cephalexin		True	3.305527	Not found	False	[]		scoliosis
cephalexin		True	2.560184	Not found	False	[]		spinal stenosis
cephalexin		True	1.941124	Not found	False	[]		spinal deformity
cephalexin		True	7.158665	Not found	False	[]		spondylolisthesis
cephalexin		True	5.269811	Not found	False	[]		spondylolysis
cephalexin		True	8.58584	Not found	False	[]		connective tissue inflammation
cephalexin		True	3.77532	Not found	False	[]		dupuytren's contracture
cephalexin		True	2.5247960000000003	Not found	False	[]		plantar fasciitis
cephalexin		True	1.832599	Not found	False	[]		back pain
cephalexin		True	1.317985	Not found	False	[]		limb discomfort
cephalexin		True	2.302843	Not found	False	[]		musculoskeletal chest pain
cephalexin		True	3.77532	Not found	False	[]		musculoskeletal pain
cephalexin		True	2.106467	Not found	False	[]		neck pain
cephalexin		True	1.9294251	Not found	False	[]		pain in extremity
cephalexin		True	1.6891410000000002	Not found	False	[]		back disorder
cephalexin		True	5.269811	Not found	False	[]		chest wall mass
cephalexin		True	1.245972	Not found	False	[]		growth retardation
cephalexin		True	6.139773	Not found	False	[]		limb mass
cephalexin		True	1.138611	Not found	False	[]		muscle contracture
cephalexin		True	1.987679	Not found	False	[]		musculoskeletal disorder
cephalexin		True	1.04021	Not found	False	[]		musculoskeletal stiffness
cephalexin		True	1.6673	Not found	False	[]		posture abnormal
cephalexin		True	8.58584	Not found	False	[]		sclerodactylia
cephalexin		True	3.668736	Not found	False	[]		weight bearing difficulty
cephalexin		True	2.076052	Not found	False	[]		axillary mass
cephalexin		True	1.433164	Not found	False	[]		fistula
cephalexin		True	1.6203530000000002	Not found	False	[]		groin pain
cephalexin		True	18.77532	Not found	False	[]		inguinal mass
cephalexin		True	2.8170840000000004	Not found	False	[]		neck mass
cephalexin		True	5.7046660000000005	Not found	False	[]		soft tissue disorder
cephalexin		True	2.055454	Not found	False	[]		soft tissue haemorrhage
cephalexin		True	5.753885	Not found	False	[]		benign bone neoplasm
cephalexin		True	2.1787	Not found	False	[]		enchondromatosis
cephalexin		True	3.871307	Not found	False	[]		lipoma
cephalexin		True	5.753885	Not found	False	[]		bone cancer metastatic
cephalexin		True	3.726564	Not found	False	[]		metastases to bone
cephalexin		True	9.293004	Not found	False	[]		metastases to chest wall
cephalexin		True	5.648148	Not found	False	[]		metastases to spine
cephalexin		True	3.05262	Not found	False	[]		bone neoplasm
cephalexin		True	19.134065	Not found	False	[]		leiomyoma
cephalexin		True	3.77532	Not found	False	[]		soft tissue neoplasm
cephalexin		True	3.545092	Not found	False	[]		bursitis
cephalexin		True	4.428206	Not found	False	[]		synovial cyst
cephalexin		True	3.77532	Not found	False	[]		synovial disorder
cephalexin		True	1.22589	Not found	False	[]		synovitis
cephalexin		True	3.050593	Not found	False	[]		chondropathy
cephalexin		True	3.790492	Not found	False	[]		costochondritis
cephalexin		True	5.483754	Not found	False	[]		ligament disorder
cephalexin		True	8.58584	Not found	False	[]		tendon calcification
cephalexin		True	1.477828	Not found	False	[]		tendon disorder
cephalexin		True	1.5780089999999998	Not found	False	[]		tendon pain
cephalexin		True	2.487291	Not found	False	[]		trigger finger
cephalexin		True	3.77532	Not found	False	[]		vertebral osteophyte
cephalexin		True	4.500157	Not found	False	[]		breast cyst
cephalexin		True	3.668736	Not found	False	[]		fibrocystic breast disease
cephalexin		True	1.475634	Not found	False	[]		breast cancer metastatic
cephalexin		True	8.58584	Not found	False	[]		breast cancer stage i
cephalexin		True	9.000079	Not found	False	[]		breast cancer stage ii
cephalexin		True	8.58584	Not found	False	[]		breast cancer stage iii
cephalexin		True	3.394235	Not found	False	[]		dermal cyst
cephalexin		True	8.58584	Not found	False	[]		acanthoma
cephalexin		True	4.134065	Not found	False	[]		fibrous histiocytoma
cephalexin		True	8.58584	Not found	False	[]		haemangioma of skin
cephalexin		True	18.77532	Not found	False	[]		keratoacanthoma
cephalexin		True	2.18429	Not found	False	[]		melanocytic naevus
cephalexin		True	9.657232	Not found	False	[]		seborrhoeic keratosis
cephalexin		True	2.791309	Not found	False	[]		metastases to central nervous system
cephalexin		True	2.833932	Not found	False	[]		metastases to lung
cephalexin		True	1.225505	Not found	False	[]		metastases to meninges
cephalexin		True	9.1836	Not found	False	[]		metastases to pleura
cephalexin		True	9.000079	Not found	False	[]		metastases to skin
cephalexin		True	1.2747669999999998	Not found	False	[]		metastasis
cephalexin		True	3.223689	Not found	False	[]		haemangioma
cephalexin		True	5.753885	Not found	False	[]		adenoma benign
cephalexin		True	1.38204	Not found	False	[]		papilloma
cephalexin		True	1.941124	Not found	False	[]		adenocarcinoma
cephalexin		True	2.1787	Not found	False	[]		head and neck cancer
cephalexin		True	1.028041	Not found	False	[]		malignant neoplasm progression
cephalexin		True	1.770427	Not found	False	[]		metastatic neoplasm
cephalexin		True	1.500992	Not found	False	[]		neoplasm malignant
cephalexin		True	1.225505	Not found	False	[]		recurrent cancer
cephalexin		True	3.735722	Not found	False	[]		squamous cell carcinoma
cephalexin		True	1.666099	Not found	False	[]		neoplasm progression
cephalexin		True	3.163434	Not found	False	[]		neoplasm recurrence
cephalexin		True	2.1787	Not found	False	[]		pelvic neoplasm
cephalexin		True	8.58584	Not found	False	[]		acanthosis nigricans
cephalexin		True	1.5552829999999995	Not found	False	[]		malignant pleural effusion
cephalexin		True	1.440585	Not found	False	[]		tumour haemorrhage
cephalexin		True	2.055454	Not found	False	[]		tumour necrosis
cephalexin		True	9.000079	Not found	False	[]		perineurial cyst
cephalexin		True	2.1787	Not found	False	[]		morton's neuralgia
cephalexin		True	6.73634	Not found	False	[]		neuroma
cephalexin		True	8.58584	Not found	False	[]		brain cancer metastatic
cephalexin		True	2.1787	Not found	False	[]		malignant neoplasm of spinal cord
cephalexin		True	2.5169300000000003	Not found	False	[]		spinal cord neoplasm
cephalexin		True	4.397648	Not found	False	[]		renal cyst
cephalexin		True	3.77532	Not found	False	[]		bladder transitional cell carcinoma recurrent
cephalexin		True	1.183787	Not found	False	[]		renal cancer
cephalexin		True	2.1787	Not found	False	[]		ureteric cancer
cephalexin		True	5.753885	Not found	False	[]		cervical cyst
cephalexin		True	3.163434	Not found	False	[]		cervical polyp
cephalexin		True	2.0253300000000003	Not found	False	[]		ovarian cyst
cephalexin		True	2.574266	Not found	False	[]		uterine leiomyoma
cephalexin		True	1.440585	Not found	False	[]		uterine polyp
cephalexin		True	5.753885	Not found	False	[]		vulva cyst
cephalexin		True	1.941124	Not found	False	[]		uterine cancer
cephalexin		True	1.832289	Not found	False	[]		prostate cancer
cephalexin		True	2.150456	Not found	False	[]		prostate cancer metastatic
cephalexin		True	2.1787	Not found	False	[]		neoplasm prostate
cephalexin		True	2.1787	Not found	False	[]		paranasal cyst
cephalexin		True	18.77532	Not found	False	[]		vocal cord polyp
cephalexin		True	8.58584	Not found	False	[]		lung cyst
cephalexin		True	3.77532	Not found	False	[]		thymoma
cephalexin		True	1.854624	Not found	False	[]		lung adenocarcinoma
cephalexin		True	8.58584	Not found	False	[]		nasal sinus cancer
cephalexin		True	2.80523	Not found	False	[]		lung neoplasm
cephalexin		True	1.70953	Not found	False	[]		throat cancer
cephalexin		True	1.8272280000000003	Not found	False	[]		malignant melanoma
cephalexin		True	8.58584	Not found	False	[]		malignant melanoma stage iv
cephalexin		True	3.359107	Not found	False	[]		basal cell carcinoma
cephalexin		True	4.134065	Not found	False	[]		neoplasm skin
cephalexin		True	2.098728	Not found	False	[]		skin cancer
cephalexin		True	3.074997	Not found	False	[]		squamous cell carcinoma of skin
cephalexin		True	8.58584	Not found	False	[]		central nervous system inflammation
cephalexin		True	2.6667810000000003	Not found	False	[]		gliosis
cephalexin		True	1.183787	Not found	False	[]		carotid artery occlusion
cephalexin		True	1.132105	Not found	False	[]		cerebral infarction
cephalexin		True	1.3253350000000002	Not found	False	[]		cerebral ischaemia
cephalexin		True	1.3963921	Not found	False	[]		cerebrovascular accident
cephalexin		True	3.77532	Not found	False	[]		embolic cerebral infarction
cephalexin		True	1.913767	Not found	False	[]		embolic stroke
cephalexin		True	2.1787	Not found	False	[]		haemorrhagic transformation stroke
cephalexin		True	8.58584	Not found	False	[]		intraventricular haemorrhage neonatal
cephalexin		True	1.831553	Not found	False	[]		lacunar infarction
cephalexin		True	1.225505	Not found	False	[]		vertebral artery occlusion
cephalexin		True	2.1787	Not found	False	[]		carotid arteriosclerosis
cephalexin		True	4.416236	Not found	False	[]		carotid artery disease
cephalexin		True	2.560184	Not found	False	[]		carotid artery stenosis
cephalexin		True	1.70953	Not found	False	[]		cerebral arteriosclerosis
cephalexin		True	3.77532	Not found	False	[]		cerebral artery stenosis
cephalexin		True	8.58584	Not found	False	[]		vertebral artery stenosis
cephalexin		True	2.1787	Not found	False	[]		reversible ischaemic neurological deficit
cephalexin		True	1.623276	Not found	False	[]		transient ischaemic attack
cephalexin		True	4.293004	Not found	False	[]		cranial nerve disorder
cephalexin		True	3.77532	Not found	False	[]		facial nerve disorder
cephalexin		True	3.053555	Not found	False	[]		facial paralysis
cephalexin		True	1.081779	Not found	False	[]		facial paresis
cephalexin		True	4.134065	Not found	False	[]		facial spasm
cephalexin		True	1.32208	Not found	False	[]		parosmia
cephalexin		True	3.050593	Not found	False	[]		vocal cord paralysis
cephalexin		True	8.58584	Not found	False	[]		progressive multiple sclerosis
cephalexin		True	2.612806	Not found	False	[]		hypoxic-ischaemic encephalopathy
cephalexin		True	4.452421	Not found	False	[]		hypertensive encephalopathy
cephalexin		True	2.888644	Not found	False	[]		sinus headache
cephalexin		True	1.340407	Not found	False	[]		migraine
cephalexin		True	1.452421	Not found	False	[]		migraine with aura
cephalexin		True	1.38204	Not found	False	[]		normal pressure hydrocephalus
cephalexin		True	2.756116	Not found	False	[]		idiopathic intracranial hypertension
cephalexin		True	9.000079	Not found	False	[]		vasogenic cerebral oedema
cephalexin		True	1.4340309999999998	Not found	False	[]		dementia alzheimer's type
cephalexin		True	1.608741	Not found	False	[]		dementia
cephalexin		True	8.58584	Not found	False	[]		senile dementia
cephalexin		True	3.073113	Not found	False	[]		vascular dementia
cephalexin		True	1.1941069999999998	Not found	False	[]		amnesia
cephalexin		True	1.298568	Not found	False	[]		memory impairment
cephalexin		True	1.134561	Not found	False	[]		disturbance in attention
cephalexin		True	2.290332	Not found	False	[]		judgement impaired
cephalexin		True	6.08384	Not found	False	[]		chorea
cephalexin		True	3.366321	Not found	False	[]		akathisia
cephalexin		True	2.4325870000000003	Not found	False	[]		clumsiness
cephalexin		True	1.749619	Not found	False	[]		dyskinesia
cephalexin		True	3.217432	Not found	False	[]		extrapyramidal disorder
cephalexin		True	4.997927	Not found	False	[]		hyperkinesia
cephalexin		True	1.795957	Not found	False	[]		hypokinesia
cephalexin		True	1.770917	Not found	False	[]		movement disorder
cephalexin		True	3.2921880000000003	Not found	False	[]		tardive dyskinesia
cephalexin		True	2.005768	Not found	False	[]		dystonia
cephalexin		True	3.77532	Not found	False	[]		oromandibular dystonia
cephalexin		True	3.77532	Not found	False	[]		spasmodic dysphonia
cephalexin		True	3.595758	Not found	False	[]		diplegia
cephalexin		True	1.698084	Not found	False	[]		hemiparesis
cephalexin		True	2.266874	Not found	False	[]		monoplegia
cephalexin		True	1.125019	Not found	False	[]		paralysis
cephalexin		True	8.58584	Not found	False	[]		peripheral paralysis
cephalexin		True	8.58584	Not found	False	[]		postictal paralysis
cephalexin		True	2.1787	Not found	False	[]		freezing phenomenon
cephalexin		True	3.073113	Not found	False	[]		reduced facial expression
cephalexin		True	1.684021	Not found	False	[]		parkinson's disease
cephalexin		True	1.319874	Not found	False	[]		parkinsonism
cephalexin		True	2.1787	Not found	False	[]		intention tremor
cephalexin		True	1.3723804000000002	Not found	False	[]		tremor
cephalexin		True	1.434916	Not found	False	[]		hyporeflexia
cephalexin		True	1.38204	Not found	False	[]		poor sucking reflex
cephalexin		True	1.408053	Not found	False	[]		balance disorder
cephalexin		True	1.4000549999999998	Not found	False	[]		coordination abnormal
cephalexin		True	8.58584	Not found	False	[]		anosognosia
cephalexin		True	1.225505	Not found	False	[]		apraxia
cephalexin		True	2.948634	Not found	False	[]		dysgraphia
cephalexin		True	1.3284894	Not found	False	[]		loss of consciousness
cephalexin		True	2.055454	Not found	False	[]		brain stem syndrome
cephalexin		True	1.6439559999999998	Not found	False	[]		central nervous system lesion
cephalexin		True	9.000079	Not found	False	[]		multiple system atrophy
cephalexin		True	5.68005	Not found	False	[]		agitation neonatal
cephalexin		True	1.184212	Not found	False	[]		disorientation
cephalexin		True	8.58584	Not found	False	[]		fontanelle bulging
cephalexin		True	3.595758	Not found	False	[]		grimacing
cephalexin		True	2.146669	Not found	False	[]		neurological symptom
cephalexin		True	2.1787	Not found	False	[]		pleocytosis
cephalexin		True	1.030114	Not found	False	[]		thinking abnormal
cephalexin		True	1.130021	Not found	False	[]		burning sensation
cephalexin		True	2.805343	Not found	False	[]		hyperaesthesia
cephalexin		True	18.77532	Not found	False	[]		lhermitte's sign
cephalexin		True	1.6474396999999998	Not found	False	[]		paraesthesia
cephalexin		True	8.58584	Not found	False	[]		tinel's sign
cephalexin		True	13.414594	Not found	False	[]		allodynia
cephalexin		True	1.38204	Not found	False	[]		genital hypoaesthesia
cephalexin		True	3.790492	Not found	False	[]		hypoaesthesia
cephalexin		True	1.20521	Not found	False	[]		neuralgia
cephalexin		True	3.77532	Not found	False	[]		occipital neuralgia
cephalexin		True	1.327808	Not found	False	[]		dysarthria
cephalexin		True	1.081779	Not found	False	[]		dysphemia
cephalexin		True	1.3814449999999998	Not found	False	[]		speech disorder
cephalexin		True	8.58584	Not found	False	[]		verbigeration
cephalexin		True	1.225505	Not found	False	[]		autonomic neuropathy
cephalexin		True	2.032901	Not found	False	[]		urinary incontinence
cephalexin		True	1.38204	Not found	False	[]		drop attacks
cephalexin		True	1.298553	Not found	False	[]		polyneuropathy
cephalexin		True	3.035415	Not found	False	[]		carpal tunnel syndrome
cephalexin		True	6.73634	Not found	False	[]		cubital tunnel syndrome
cephalexin		True	5.087632	Not found	False	[]		mononeuritis
cephalexin		True	3.77532	Not found	False	[]		mononeuropathy multiplex
cephalexin		True	1.38204	Not found	False	[]		peripheral nerve lesion
cephalexin		True	3.333727	Not found	False	[]		peroneal nerve palsy
cephalexin		True	8.58584	Not found	False	[]		radial nerve palsy
cephalexin		True	8.58584	Not found	False	[]		radial nerve compression
cephalexin		True	14.354624	Not found	False	[]		tarsal tunnel syndrome
cephalexin		True	3.77532	Not found	False	[]		ulnar neuritis
cephalexin		True	2.2653860000000003	Not found	False	[]		neuropathy peripheral
cephalexin		True	4.387756	Not found	False	[]		peripheral sensorimotor neuropathy
cephalexin		True	8.58584	Not found	False	[]		thoracic outlet syndrome
cephalexin		True	4.134065	Not found	False	[]		simple partial seizures
cephalexin		True	1.38204	Not found	False	[]		convulsive threshold lowered
cephalexin		True	2.076052	Not found	False	[]		febrile convulsion
cephalexin		True	1.70953	Not found	False	[]		myoclonic epilepsy
cephalexin		True	1.225505	Not found	False	[]		abnormal sleep-related event
cephalexin		True	1.854624	Not found	False	[]		sleep talking
cephalexin		True	2.055454	Not found	False	[]		sleep terror
cephalexin		True	1.3675928000000002	Not found	False	[]		insomnia
cephalexin		True	2.1787	Not found	False	[]		irregular sleep phase
cephalexin		True	1.2541140000000002	Not found	False	[]		hypersomnia
cephalexin		True	2.562777	Not found	False	[]		sleep apnoea syndrome
cephalexin		True	1.087447	Not found	False	[]		poor quality sleep
cephalexin		True	1.049576	Not found	False	[]		sudden onset of sleep
cephalexin		True	2.1787	Not found	False	[]		myelopathy
cephalexin		True	2.104914	Not found	False	[]		lumbar radiculopathy
cephalexin		True	3.595758	Not found	False	[]		lumbosacral radiculopathy
cephalexin		True	1.6931670000000003	Not found	False	[]		hypertonic bladder
cephalexin		True	1.913767	Not found	False	[]		neurogenic bladder
cephalexin		True	4.69407	Not found	False	[]		radiculopathy
cephalexin		True	18.77532	Not found	False	[]		radiculitis brachial
cephalexin		True	1.225505	Not found	False	[]		spinal cord disorder
cephalexin		True	1.38204	Not found	False	[]		intracranial mass
cephalexin		True	3.194197	Not found	False	[]		cerebral atrophy
cephalexin		True	2.104078	Not found	False	[]		cerebral ventricle dilatation
cephalexin		True	3.517117	Not found	False	[]		encephalomalacia
cephalexin		True	8.58584	Not found	False	[]		intellectual disability
cephalexin		True	2.290332	Not found	False	[]		somnambulism
cephalexin		True	9.000079	Not found	False	[]		abortion threatened
cephalexin		True	8.58584	Not found	False	[]		habitual abortion
cephalexin		True	2.5169300000000003	Not found	False	[]		foetal distress syndrome
cephalexin		True	3.163434	Not found	False	[]		breech presentation
cephalexin		True	1.564913	Not found	False	[]		premature labour
cephalexin		True	3.271451	Not found	False	[]		premature rupture of membranes
cephalexin		True	4.452421	Not found	False	[]		premature separation of placenta
cephalexin		True	3.061024	Not found	False	[]		pre-eclampsia
cephalexin		True	1.854624	Not found	False	[]		ectopic pregnancy
cephalexin		True	3.77532	Not found	False	[]		hyperemesis gravidarum
cephalexin		True	28.84537	Not found	False	[]		ruptured ectopic pregnancy
cephalexin		True	1.543151	Not found	False	[]		premature baby
cephalexin		True	1.197539	Not found	False	[]		small for dates baby
cephalexin		True	3.77532	Not found	False	[]		neonatal hypoxia
cephalexin		True	3.163434	Not found	False	[]		neonatal respiratory failure
cephalexin		True	4.134065	Not found	False	[]		cyanosis neonatal
cephalexin		True	8.58584	Not found	False	[]		neonatal aspiration
cephalexin		True	48.90463	Not found	False	[]		transient tachypnoea of the newborn
cephalexin		True	4.861504	Not found	False	[]		neonatal respiratory distress syndrome
cephalexin		True	1.38204	Not found	False	[]		umbilical cord around neck
cephalexin		True	18.77532	Not found	False	[]		meconium in amniotic fluid
cephalexin		True	5.8803090000000005	Not found	False	[]		polyhydramnios
cephalexin		True	49.225505	Not found	False	[]		amniotic cavity infection
cephalexin		True	18.77532	Not found	False	[]		placenta accreta
cephalexin		True	9.422786	Not found	False	[]		placenta praevia
cephalexin		True	12.56964	Not found	False	[]		postpartum haemorrhage
cephalexin		True	5.269811	Not found	False	[]		perinatal depression
cephalexin		True	8.58584	Not found	False	[]		pregnancy on contraceptive
cephalexin		True	3.06799	Not found	False	[]		pregnancy with contraceptive device
cephalexin		True	28.84537	Not found	False	[]		pregnancy with implant contraceptive
cephalexin		True	4.134065	Not found	False	[]		adjustment disorder with depressed mood
cephalexin		True	4.69407	Not found	False	[]		anxiety disorder
cephalexin		True	1.489646	Not found	False	[]		generalised anxiety disorder
cephalexin		True	2.1468548	Not found	False	[]		anxiety
cephalexin		True	1.318977	Not found	False	[]		nervousness
cephalexin		True	1.84462	Not found	False	[]		stress
cephalexin		True	3.408525	Not found	False	[]		agoraphobia
cephalexin		True	1.67378	Not found	False	[]		fear
cephalexin		True	1.402101	Not found	False	[]		obsessive-compulsive disorder
cephalexin		True	1.632666	Not found	False	[]		panic attack
cephalexin		True	2.7220880000000003	Not found	False	[]		panic disorder
cephalexin		True	1.736135	Not found	False	[]		post-traumatic stress disorder
cephalexin		True	2.612806	Not found	False	[]		reading disorder
cephalexin		True	3.081775	Not found	False	[]		communication disorder
cephalexin		True	8.58584	Not found	False	[]		poverty of speech
cephalexin		True	1.9847868	Not found	False	[]		depression
cephalexin		True	2.38058	Not found	False	[]		major depression
cephalexin		True	2.9680331	Not found	False	[]		anhedonia
cephalexin		True	3.0999860000000004	Not found	False	[]		decreased interest
cephalexin		True	1.476141	Not found	False	[]		depressed mood
cephalexin		True	1.6673	Not found	False	[]		depressive symptom
cephalexin		True	2.5169300000000003	Not found	False	[]		feeling guilty
cephalexin		True	2.266874	Not found	False	[]		feeling of despair
cephalexin		True	2.150456	Not found	False	[]		tearfulness
cephalexin		True	3.77532	Not found	False	[]		dissociative disorder
cephalexin		True	3.77532	Not found	False	[]		dissociative identity disorder
cephalexin		True	3.77532	Not found	False	[]		delusional perception
cephalexin		True	1.164019	Not found	False	[]		hallucination, auditory
cephalexin		True	4.293004	Not found	False	[]		hallucination, tactile
cephalexin		True	10.911203	Not found	False	[]		morbid thoughts
cephalexin		True	3.77532	Not found	False	[]		tangentiality
cephalexin		True	8.58584	Not found	False	[]		binge eating
cephalexin		True	4.134065	Not found	False	[]		compulsive shopping
cephalexin		True	2.487291	Not found	False	[]		gambling disorder
cephalexin		True	8.58584	Not found	False	[]		poriomania
cephalexin		True	1.5432819999999998	Not found	False	[]		bipolar disorder
cephalexin		True	1.036663	Not found	False	[]		mania
cephalexin		True	1.319874	Not found	False	[]		affect lability
cephalexin		True	2.689765	Not found	False	[]		flat affect
cephalexin		True	3.054717	Not found	False	[]		dysphoria
cephalexin		True	4.379505	Not found	False	[]		emotional disorder
cephalexin		True	2.2695599	Not found	False	[]		emotional distress
cephalexin		True	1.430298	Not found	False	[]		frustration tolerance decreased
cephalexin		True	19.134065	Not found	False	[]		moaning
cephalexin		True	1.51379	Not found	False	[]		mood altered
cephalexin		True	1.6633570000000002	Not found	False	[]		affective disorder
cephalexin		True	2.1787	Not found	False	[]		antisocial behaviour
cephalexin		True	2.1787	Not found	False	[]		indifference
cephalexin		True	1.724116	Not found	False	[]		paranoia
cephalexin		True	3.858008	Not found	False	[]		social avoidant behaviour
cephalexin		True	2.1787	Not found	False	[]		soliloquy
cephalexin		True	2.1787	Not found	False	[]		suspiciousness
cephalexin		True	3.163434	Not found	False	[]		borderline personality disorder
cephalexin		True	1.197539	Not found	False	[]		choking sensation
cephalexin		True	1.15889	Not found	False	[]		hyperventilation
cephalexin		True	4.53726	Not found	False	[]		impaired self-care
cephalexin		True	8.58584	Not found	False	[]		neglect of personal appearance
cephalexin		True	1.298553	Not found	False	[]		psychiatric symptom
cephalexin		True	1.175821	Not found	False	[]		throat tightness
cephalexin		True	2.065407	Not found	False	[]		mental status changes
cephalexin		True	5.578549	Not found	False	[]		alcohol abuse
cephalexin		True	1.194341	Not found	False	[]		dependence
cephalexin		True	1.012788	Not found	False	[]		drug dependence
cephalexin		True	1.5552829999999995	Not found	False	[]		nicotine dependence
cephalexin		True	1.38204	Not found	False	[]		substance dependence
cephalexin		True	6.001506999999999	Not found	False	[]		tobacco abuse
cephalexin		True	1.080701	Not found	False	[]		psychotic disorder
cephalexin		True	1.225505	Not found	False	[]		schizoaffective disorder
cephalexin		True	2.1787	Not found	False	[]		schizoaffective disorder bipolar type
cephalexin		True	19.293004	Not found	False	[]		schizophrenia
cephalexin		True	2.203852	Not found	False	[]		erectile dysfunction
cephalexin		True	4.293004	Not found	False	[]		organic erectile dysfunction
cephalexin		True	2.505286	Not found	False	[]		libido increased
cephalexin		True	2.620148	Not found	False	[]		loss of libido
cephalexin		True	4.87268	Not found	False	[]		dyspareunia
cephalexin		True	3.77532	Not found	False	[]		male sexual dysfunction
cephalexin		True	1.560673	Not found	False	[]		sexual dysfunction
cephalexin		True	1.60692	Not found	False	[]		sleep disorder
cephalexin		True	1.38204	Not found	False	[]		factitious disorder
cephalexin		True	8.58584	Not found	False	[]		munchausen's syndrome
cephalexin		True	1.945567	Not found	False	[]		conversion disorder
cephalexin		True	18.77532	Not found	False	[]		illness anxiety disorder
cephalexin		True	3.595758	Not found	False	[]		somatic symptom disorder
cephalexin		True	1.2747669999999998	Not found	False	[]		self-injurious ideation
cephalexin		True	2.043737	Not found	False	[]		suicidal behaviour
cephalexin		True	1.2833180000000002	Not found	False	[]		suicidal ideation
cephalexin		True	1.5578880000000002	Not found	False	[]		suicide attempt
cephalexin		True	1.854624	Not found	False	[]		bladder dilatation
cephalexin		True	1.827232	Not found	False	[]		bladder disorder
cephalexin		True	2.1787	Not found	False	[]		bladder neck obstruction
cephalexin		True	5.087632	Not found	False	[]		bladder obstruction
cephalexin		True	6.021294	Not found	False	[]		bladder prolapse
cephalexin		True	5.68005	Not found	False	[]		cystocele
cephalexin		True	3.77532	Not found	False	[]		cystitis glandularis
cephalexin		True	2.689765	Not found	False	[]		cystitis haemorrhagic
cephalexin		True	1.70953	Not found	False	[]		vesicoureteric reflux
cephalexin		True	8.58584	Not found	False	[]		prostatic obstruction
cephalexin		True	3.77532	Not found	False	[]		urogenital disorder
cephalexin		True	28.84537	Not found	False	[]		focal segmental glomerulosclerosis
cephalexin		True	28.84537	Not found	False	[]		glomerulonephritis acute
cephalexin		True	5.753885	Not found	False	[]		glomerulonephritis proliferative
cephalexin		True	5.753885	Not found	False	[]		nephritic syndrome
cephalexin		True	3.061024	Not found	False	[]		nephrosclerosis
cephalexin		True	1.70953	Not found	False	[]		renal haemorrhage
cephalexin		True	2.27241	Not found	False	[]		renal mass
cephalexin		True	1.092726	Not found	False	[]		acute kidney injury
cephalexin		True	1.128881	Not found	False	[]		anuria
cephalexin		True	1.125019	Not found	False	[]		oliguria
cephalexin		True	2.032051	Not found	False	[]		chronic kidney disease
cephalexin		True	2.678599	Not found	False	[]		azotaemia
cephalexin		True	1.225505	Not found	False	[]		hypertensive nephropathy
cephalexin		True	1.609317	Not found	False	[]		hydronephrosis
cephalexin		True	2.055454	Not found	False	[]		kidney enlargement
cephalexin		True	8.58584	Not found	False	[]		kidney small
cephalexin		True	3.054717	Not found	False	[]		renal atrophy
cephalexin		True	2.1787	Not found	False	[]		renal hypertrophy
cephalexin		True	1.359359	Not found	False	[]		renal artery stenosis
cephalexin		True	8.58584	Not found	False	[]		renal artery thrombosis
cephalexin		True	2.1787	Not found	False	[]		renal cortical necrosis
cephalexin		True	1.47332	Not found	False	[]		renal tubular necrosis
cephalexin		True	1.70953	Not found	False	[]		renal vein thrombosis
cephalexin		True	8.58584	Not found	False	[]		hydroureter
cephalexin		True	39.20953	Not found	False	[]		ureteral disorder
cephalexin		True	15.253751	Not found	False	[]		ureteric obstruction
cephalexin		True	1.70953	Not found	False	[]		ureteric stenosis
cephalexin		True	3.77532	Not found	False	[]		urethral obstruction
cephalexin		True	3.843646	Not found	False	[]		urethral stenosis
cephalexin		True	3.77532	Not found	False	[]		urethral discharge
cephalexin		True	5.753885	Not found	False	[]		urethral haemorrhage
cephalexin		True	5.753885	Not found	False	[]		bladder discomfort
cephalexin		True	18.77532	Not found	False	[]		bladder irritation
cephalexin		True	1.506774	Not found	False	[]		bladder spasm
cephalexin		True	2.055004	Not found	False	[]		dysuria
cephalexin		True	1.998997	Not found	False	[]		micturition urgency
cephalexin		True	3.77532	Not found	False	[]		mixed incontinence
cephalexin		True	1.872116	Not found	False	[]		pollakiuria
cephalexin		True	1.310196	Not found	False	[]		urinary retention
cephalexin		True	6.139773	Not found	False	[]		stress urinary incontinence
cephalexin		True	13.414594	Not found	False	[]		urge incontinence
cephalexin		True	2.168636	Not found	False	[]		urinary hesitation
cephalexin		True	3.77532	Not found	False	[]		bilirubinuria
cephalexin		True	1.869878	Not found	False	[]		haematuria
cephalexin		True	2.1787	Not found	False	[]		ketonuria
cephalexin		True	2.129112	Not found	False	[]		pyuria
cephalexin		True	2.756116	Not found	False	[]		urine abnormality
cephalexin		True	2.4711760000000003	Not found	False	[]		nocturia
cephalexin		True	1.029179	Not found	False	[]		polyuria
cephalexin		True	2.505286	Not found	False	[]		renal colic
cephalexin		True	3.77532	Not found	False	[]		urinary tract pain
cephalexin		True	2.121266	Not found	False	[]		nephrolithiasis
cephalexin		True	1.452421	Not found	False	[]		ureterolithiasis
cephalexin		True	3.77532	Not found	False	[]		calculus urethral
cephalexin		True	3.77532	Not found	False	[]		breast hyperplasia
cephalexin		True	6.808239	Not found	False	[]		breast calcifications
cephalexin		True	4.617792000000001	Not found	False	[]		breast mass
cephalexin		True	4.134065	Not found	False	[]		breast necrosis
cephalexin		True	1.38204	Not found	False	[]		breast inflammation
cephalexin		True	2.1787	Not found	False	[]		breast haematoma
cephalexin		True	3.77532	Not found	False	[]		breast haemorrhage
cephalexin		True	5.753885	Not found	False	[]		breast oedema
cephalexin		True	1.505582	Not found	False	[]		breast pain
cephalexin		True	1.367669	Not found	False	[]		breast swelling
cephalexin		True	1.440585	Not found	False	[]		nipple pain
cephalexin		True	4.947186	Not found	False	[]		cervical dysplasia
cephalexin		True	1.38204	Not found	False	[]		cervix disorder
cephalexin		True	8.58584	Not found	False	[]		uterine cervical metaplasia
cephalexin		True	8.58584	Not found	False	[]		uterine cervix stenosis
cephalexin		True	1.38204	Not found	False	[]		balanoposthitis
cephalexin		True	6.557454	Not found	False	[]		epididymitis
cephalexin		True	1.138611	Not found	False	[]		menopausal symptoms
cephalexin		True	6.960084	Not found	False	[]		atrophic vulvovaginitis
cephalexin		True	2.756116	Not found	False	[]		postmenopausal haemorrhage
cephalexin		True	1.15889	Not found	False	[]		dysmenorrhoea
cephalexin		True	1.298553	Not found	False	[]		menstrual disorder
cephalexin		True	3.843646	Not found	False	[]		menometrorrhagia
cephalexin		True	2.055454	Not found	False	[]		ovarian disorder
cephalexin		True	3.595758	Not found	False	[]		ovarian mass
cephalexin		True	9.000079	Not found	False	[]		penile haemorrhage
cephalexin		True	4.134065	Not found	False	[]		penile swelling
cephalexin		True	5.753885	Not found	False	[]		penile ulceration
cephalexin		True	8.58584	Not found	False	[]		penile vascular disorder
cephalexin		True	3.595758	Not found	False	[]		scrotal swelling
cephalexin		True	4.171719	Not found	False	[]		benign prostatic hyperplasia
cephalexin		True	8.58584	Not found	False	[]		prostate tenderness
cephalexin		True	2.1787	Not found	False	[]		prostatic calcification
cephalexin		True	7.72793	Not found	False	[]		prostatic disorder
cephalexin		True	3.695425	Not found	False	[]		prostatomegaly
cephalexin		True	8.58584	Not found	False	[]		genital disorder female
cephalexin		True	2.163133	Not found	False	[]		genital haemorrhage
cephalexin		True	2.055454	Not found	False	[]		oedema genital
cephalexin		True	1.440585	Not found	False	[]		ejaculation failure
cephalexin		True	3.073113	Not found	False	[]		infertility female
cephalexin		True	5.269811	Not found	False	[]		testicular disorder
cephalexin		True	8.58584	Not found	False	[]		testicular mass
cephalexin		True	3.408525	Not found	False	[]		testicular pain
cephalexin		True	1.6673	Not found	False	[]		uterine prolapse
cephalexin		True	9.1836	Not found	False	[]		vaginal prolapse
cephalexin		True	9.000079	Not found	False	[]		adnexa uteri cyst
cephalexin		True	1.225505	Not found	False	[]		adnexa uteri mass
cephalexin		True	1.70953	Not found	False	[]		adnexa uteri pain
cephalexin		True	4.293004	Not found	False	[]		adenomyosis
cephalexin		True	9.1836	Not found	False	[]		endometrial atrophy
cephalexin		True	8.58584	Not found	False	[]		endometrial disorder
cephalexin		True	1.38204	Not found	False	[]		endometrial hypertrophy
cephalexin		True	3.77532	Not found	False	[]		uterine atrophy
cephalexin		True	2.000157	Not found	False	[]		uterine disorder
cephalexin		True	3.595758	Not found	False	[]		uterine enlargement
cephalexin		True	1.2747669999999998	Not found	False	[]		uterine haemorrhage
cephalexin		True	3.77532	Not found	False	[]		uterine pain
cephalexin		True	1.70953	Not found	False	[]		vaginal disorder
cephalexin		True	8.58584	Not found	False	[]		vaginal haematoma
cephalexin		True	1.37669	Not found	False	[]		vaginal haemorrhage
cephalexin		True	3.05262	Not found	False	[]		vulval disorder
cephalexin		True	5.753885	Not found	False	[]		vulvovaginal swelling
cephalexin		True	9.1836	Not found	False	[]		vulval oedema
cephalexin		True	3.050593	Not found	False	[]		vulvovaginal discomfort
cephalexin		True	2.689765	Not found	False	[]		vulvovaginal dryness
cephalexin		True	2.055454	Not found	False	[]		vulvovaginal burning sensation
cephalexin		True	3.77532	Not found	False	[]		bronchial wall thickening
cephalexin		True	4.500157	Not found	False	[]		bronchial hyperreactivity
cephalexin		True	1.367669	Not found	False	[]		chronic obstructive pulmonary disease
cephalexin		True	1.401586	Not found	False	[]		wheezing
cephalexin		True	1.31994	Not found	False	[]		pneumonitis
cephalexin		True	3.3200640000000003	Not found	False	[]		pulmonary granuloma
cephalexin		True	2.589503	Not found	False	[]		atelectasis
cephalexin		True	8.58584	Not found	False	[]		cystic lung disease
cephalexin		True	1.515305	Not found	False	[]		emphysema
cephalexin		True	1.294001	Not found	False	[]		lung infiltration
cephalexin		True	8.58584	Not found	False	[]		pulmonary pneumatocele
cephalexin		True	1.245972	Not found	False	[]		restrictive pulmonary disease
cephalexin		True	4.85829	Not found	False	[]		pleural fibrosis
cephalexin		True	1.447263	Not found	False	[]		pleurisy
cephalexin		True	1.6194799999999998	Not found	False	[]		pleural effusion
cephalexin		True	2.396301	Not found	False	[]		pulmonary hypertension
cephalexin		True	1.6150824	Not found	False	[]		pulmonary embolism
cephalexin		True	1.599335	Not found	False	[]		pulmonary infarction
cephalexin		True	8.58584	Not found	False	[]		pulmonary microemboli
cephalexin		True	14.087215	Not found	False	[]		pulmonary vascular disorder
cephalexin		True	2.343257	Not found	False	[]		apnoea
cephalexin		True	18.77532	Not found	False	[]		cheyne-stokes respiration
cephalexin		True	1.367669	Not found	False	[]		hypopnoea
cephalexin		True	1.404725	Not found	False	[]		respiratory distress
cephalexin		True	1.387923	Not found	False	[]		hypoxia
cephalexin		True	1.7105088	Not found	False	[]		cough
cephalexin		True	2.315685	Not found	False	[]		productive cough
cephalexin		True	1.053937	Not found	False	[]		sputum discoloured
cephalexin		True	7.525824	Not found	False	[]		lung hyperinflation
cephalexin		True	1.31067	Not found	False	[]		pleuritic pain
cephalexin		True	1.834125	Not found	False	[]		rales
cephalexin		True	3.088212	Not found	False	[]		rhonchi
cephalexin		True	1.883494	Not found	False	[]		respiration abnormal
cephalexin		True	1.043186	Not found	False	[]		suffocation feeling
cephalexin		True	1.024918	Not found	False	[]		lung disorder
cephalexin		True	1.7643340000000003	Not found	False	[]		pulmonary mass
cephalexin		True	8.58584	Not found	False	[]		respiratory tract haemorrhage
cephalexin		True	3.77532	Not found	False	[]		paranasal sinus discomfort
cephalexin		True	1.225505	Not found	False	[]		rhinalgia
cephalexin		True	1.266216	Not found	False	[]		rhinorrhoea
cephalexin		True	1.176042	Not found	False	[]		sneezing
cephalexin		True	2.163133	Not found	False	[]		snoring
cephalexin		True	5.269811	Not found	False	[]		acquired diaphragmatic eventration
cephalexin		True	1.70953	Not found	False	[]		diaphragmatic disorder
cephalexin		True	2.1787	Not found	False	[]		mediastinal haematoma
cephalexin		True	5.753885	Not found	False	[]		mediastinal mass
cephalexin		True	4.134065	Not found	False	[]		pulmonary hilum mass
cephalexin		True	3.77532	Not found	False	[]		laryngeal mass
cephalexin		True	18.77532	Not found	False	[]		vocal cord inflammation
cephalexin		True	4.134065	Not found	False	[]		vocal cord thickening
cephalexin		True	2.178603	Not found	False	[]		nasal congestion
cephalexin		True	1.387133	Not found	False	[]		epistaxis
cephalexin		True	1.669591	Not found	False	[]		nasal disorder
cephalexin		True	1.258614	Not found	False	[]		nasal dryness
cephalexin		True	1.854624	Not found	False	[]		nasal oedema
cephalexin		True	3.054717	Not found	False	[]		nasal septum deviation
cephalexin		True	5.753885	Not found	False	[]		nasal septum disorder
cephalexin		True	1.367669	Not found	False	[]		nasal ulcer
cephalexin		True	2.055454	Not found	False	[]		paranasal sinus hypersecretion
cephalexin		True	1.998342	Not found	False	[]		sinus congestion
cephalexin		True	1.981461	Not found	False	[]		sinus disorder
cephalexin		True	1.245972	Not found	False	[]		pharyngeal disorder
cephalexin		True	3.77532	Not found	False	[]		pharyngeal mass
cephalexin		True	1.0637690000000002	Not found	False	[]		pharyngeal oedema
cephalexin		True	1.049576	Not found	False	[]		tonsillar hypertrophy
cephalexin		True	3.794915	Not found	False	[]		hyperkeratosis
cephalexin		True	3.843646	Not found	False	[]		lichenoid keratosis
cephalexin		True	5.753885	Not found	False	[]		keloid scar
cephalexin		True	2.1787	Not found	False	[]		acanthosis
cephalexin		True	1.612904	Not found	False	[]		skin hypertrophy
cephalexin		True	5.352634	Not found	False	[]		actinic keratosis
cephalexin		True	2.030289	Not found	False	[]		dry skin
cephalexin		True	1.479911	Not found	False	[]		pain of skin
cephalexin		True	1.38204	Not found	False	[]		parakeratosis
cephalexin		True	2.5169300000000003	Not found	False	[]		peau d'orange
cephalexin		True	2.829462	Not found	False	[]		scab
cephalexin		True	1.957986	Not found	False	[]		skin discolouration
cephalexin		True	3.2422470000000003	Not found	False	[]		skin fibrosis
cephalexin		True	3.163434	Not found	False	[]		skin fissures
cephalexin		True	1.374544	Not found	False	[]		skin induration
cephalexin		True	2.789137	Not found	False	[]		skin lesion
cephalexin		True	1.430298	Not found	False	[]		skin necrosis
cephalexin		True	2.498791	Not found	False	[]		skin tightness
cephalexin		True	2.209863	Not found	False	[]		skin warm
cephalexin		True	1.971477	Not found	False	[]		swelling face
cephalexin		True	1.38204	Not found	False	[]		dermatitis diaper
cephalexin		True	1.7893009999999998	Not found	False	[]		eczema
cephalexin		True	9.000079	Not found	False	[]		eczema asteatotic
cephalexin		True	4.387756	Not found	False	[]		neurodermatitis
cephalexin		True	9.1836	Not found	False	[]		perivascular dermatitis
cephalexin		True	5.483754	Not found	False	[]		seborrhoeic dermatitis
cephalexin		True	1.551255	Not found	False	[]		skin irritation
cephalexin		True	1.440585	Not found	False	[]		stasis dermatitis
cephalexin		True	1.7406186	Not found	False	[]		erythema
cephalexin		True	8.58584	Not found	False	[]		plantar erythema
cephalexin		True	1.293918	Not found	False	[]		rash erythematous
cephalexin		True	2.353574	Found	False	[]	peeling	skin exfoliation
cephalexin		True	1.049576	Not found	False	[]		lichen planus
cephalexin		True	18.77532	Not found	False	[]		parapsoriasis
cephalexin		True	2.493668	Not found	False	[]		rash papular
cephalexin		True	9.1836	Not found	False	[]		photodermatosis
cephalexin		True	2.014971	Not found	False	[]		pruritus generalised
cephalexin		True	2.151797	Not found	False	[]		rash pruritic
cephalexin		True	8.58584	Not found	False	[]		guttate psoriasis
cephalexin		True	1.184875	Not found	False	[]		psoriasis
cephalexin		True	2.1787	Not found	False	[]		subcorneal pustular dermatosis
cephalexin		True	1.969299	Not found	False	[]		rash generalised
cephalexin		True	1.844668	Not found	False	[]		rash macular
cephalexin		True	1.139701	Not found	False	[]		rash maculo-papular
cephalexin		True	3.296167	Not found	False	[]		decubitus ulcer
cephalexin		True	3.595758	Not found	False	[]		lentigo
cephalexin		True	2.5122350000000004	Not found	False	[]		skin hyperpigmentation
cephalexin		True	4.293004	Not found	False	[]		skin hypopigmentation
cephalexin		True	1.061629	Not found	False	[]		pigmentation disorder
cephalexin		True	5.269811	Not found	False	[]		skin mass
cephalexin		True	1.70953	Not found	False	[]		skin erosion
cephalexin		True	2.30893	Not found	False	[]		skin ulcer
cephalexin		True	3.77532	Not found	False	[]		skin ulcer haemorrhage
cephalexin		True	1.78127	Not found	False	[]		acne
cephalexin		True	9.000079	Not found	False	[]		acne cystic
cephalexin		True	3.77532	Not found	False	[]		alopecia areata
cephalexin		True	8.58584	Not found	False	[]		alopecia scarring
cephalexin		True	2.1787	Not found	False	[]		anhidrosis
cephalexin		True	3.163434	Not found	False	[]		hidradenitis
cephalexin		True	1.38204	Not found	False	[]		milia
cephalexin		True	8.081971	Not found	False	[]		ingrowing nail
cephalexin		True	1.591894	Not found	False	[]		nail disorder
cephalexin		True	2.1787	Not found	False	[]		nail dystrophy
cephalexin		True	2.1787	Not found	False	[]		nail hypertrophy
cephalexin		True	5.269811	Not found	False	[]		onycholysis
cephalexin		True	1.854624	Not found	False	[]		onychomadesis
cephalexin		True	3.77532	Not found	False	[]		ingrown hair
cephalexin		True	3.163434	Not found	False	[]		trichorrhexis
cephalexin		True	2.3944	Not found	False	[]		rosacea
cephalexin		True	8.58584	Not found	False	[]		sebaceous gland disorder
cephalexin		True	8.58584	Not found	False	[]		sebaceous hyperplasia
cephalexin		True	1.38204	Not found	False	[]		seborrhoea
cephalexin		True	2.1787	Not found	False	[]		capillary fragility
cephalexin		True	8.58584	Not found	False	[]		erythromelalgia
cephalexin		True	1.367669	Not found	False	[]		vasodilatation
cephalexin		True	5.753885	Not found	False	[]		spider vein
cephalexin		True	1.225505	Not found	False	[]		telangiectasia
cephalexin		True	2.1787	Not found	False	[]		artery dissection
cephalexin		True	2.5243770000000003	Not found	False	[]		aortic aneurysm
cephalexin		True	5.269811	Not found	False	[]		aortic arteriosclerosis
cephalexin		True	2.22049	Not found	False	[]		aortic stenosis
cephalexin		True	2.3944	Not found	False	[]		arteriosclerosis
cephalexin		True	8.58584	Not found	False	[]		haemorrhagic infarction
cephalexin		True	2.778104	Not found	False	[]		ischaemia
cephalexin		True	8.58584	Not found	False	[]		phlebosclerosis
cephalexin		True	3.163434	Not found	False	[]		vascular occlusion
cephalexin		True	3.77532	Not found	False	[]		peripheral venous disease
cephalexin		True	2.5169300000000003	Not found	False	[]		venous stenosis
cephalexin		True	3.073113	Not found	False	[]		extremity necrosis
cephalexin		True	5.753885	Not found	False	[]		peripheral artery stenosis
cephalexin		True	2.290332	Not found	False	[]		peripheral artery occlusion
cephalexin		True	9.000079	Not found	False	[]		iliac artery occlusion
cephalexin		True	2.1787	Not found	False	[]		iliac vein occlusion
cephalexin		True	3.191341	Not found	False	[]		intermittent claudication
cephalexin		True	8.58584	Not found	False	[]		ischaemic limb pain
cephalexin		True	1.53155	Not found	False	[]		peripheral arterial occlusive disease
cephalexin		True	2.948634	Not found	False	[]		poor peripheral circulation
cephalexin		True	4.567169	Not found	False	[]		raynaud's phenomenon
cephalexin		True	4.134065	Not found	False	[]		subclavian artery stenosis
cephalexin		True	3.77532	Not found	False	[]		inferior vena caval occlusion
cephalexin		True	1.144047	Not found	False	[]		blood pressure fluctuation
cephalexin		True	1.391147	Not found	False	[]		circulatory collapse
cephalexin		True	1.854624	Not found	False	[]		hypoperfusion
cephalexin		True	10.070904	Not found	False	[]		hypovolaemic shock
cephalexin		True	1.1115023	Not found	False	[]		hypotension
cephalexin		True	3.843646	Not found	False	[]		embolism venous
cephalexin		True	18.77532	Not found	False	[]		paradoxical embolism
cephalexin		True	1.498457	Not found	False	[]		thrombosis
cephalexin		True	1.992859	Not found	False	[]		venous thrombosis
cephalexin		True	4.997927	Not found	False	[]		peripheral artery thrombosis
cephalexin		True	9.500157	Not found	False	[]		axillary vein thrombosis
cephalexin		True	2.4739771	Not found	False	[]		deep vein thrombosis
cephalexin		True	1.183787	Not found	False	[]		jugular vein thrombosis
cephalexin		True	1.367669	Not found	False	[]		peripheral embolism
cephalexin		True	3.394235	Not found	False	[]		subclavian vein thrombosis
cephalexin		True	3.110365	Not found	False	[]		thrombophlebitis
cephalexin		True	5.742007999999999	Not found	False	[]		thrombophlebitis superficial
cephalexin		True	1.5552829999999995	Not found	False	[]		venous thrombosis limb
cephalexin		True	1.694048	Not found	False	[]		angiopathy
cephalexin		True	8.58584	Not found	False	[]		macroangiopathy
cephalexin		True	1.049576	Not found	False	[]		microangiopathy
cephalexin		True	9.367669	Not found	False	[]		phlebolith
cephalexin		True	6.344165	Not found	False	[]		vascular calcification
cephalexin		True	1.061629	Not found	False	[]		vein disorder
cephalexin		True	3.395535	Not found	False	[]		peripheral vascular disorder
cephalexin		True	3.271451	Not found	False	[]		aortic dilatation
cephalexin		True	1.38204	Not found	False	[]		inferior vena cava dilatation
cephalexin		True	2.1787	Not found	False	[]		arteriovenous fistula
cephalexin		True	1.255274	Not found	False	[]		haematoma
cephalexin		True	1.394289	Not found	False	[]		hypertensive crisis
cephalexin		True	3.595758	Not found	False	[]		malignant hypertension
cephalexin		True	1.824655	Not found	False	[]		essential hypertension
cephalexin		True	2.0936724	Not found	False	[]		hypertension
cephalexin		True	2.055454	Not found	False	[]		labile hypertension
cephalexin		True	3.77532	Not found	False	[]		orthostatic hypertension
cephalexin		True	1.38204	Not found	False	[]		arteritis
cephalexin		True	4.293004	Not found	False	[]		phlebitis superficial
cephalexin		True	18.77532	Not found	False	[]		thrombosed varicose vein
cephalexin		True	3.053555	Not found	False	[]		varicose vein
cephalexin		True	5.753885	Not found	False	[]		monoclonal gammopathy
cephalexin		True	14.087215	Not found	False	[]		metastatic lymphoma
cephalexin		True	8.58584	Not found	False	[]		bandaemia
cephalexin		True	38.88204	Not found	False	[]		atrioventricular dissociation
cephalexin		True	8.58584	Not found	False	[]		epidermal naevus
cephalexin		True	2.464461	Not found	False	[]		vitreous floaters
cephalexin		True	2.5169300000000003	Not found	False	[]		age-related macular degeneration
cephalexin		True	2.341839	Not found	False	[]		functional gastrointestinal disorder
cephalexin		True	18.77532	Not found	False	[]		gastric mucosa erythema
cephalexin		True	8.58584	Not found	False	[]		lip infection
cephalexin		True	9.000079	Not found	False	[]		lip injury
cephalexin		True	1.489646	Not found	False	[]		oral mucosal blistering
cephalexin		True	2.060972	Not found	False	[]		device difficult to use
cephalexin		True	2.925274	Not found	False	[]		spinal pain
cephalexin		True	9.000079	Not found	False	[]		infected dermal cyst
cephalexin		True	2.1787	Not found	False	[]		skin wound
cephalexin		True	15.936511	Not found	False	[]		atypical femur fracture
cephalexin		True	1.506774	Not found	False	[]		craniocerebral injury
cephalexin		True	2.1787	Not found	False	[]		procedural haemorrhage
cephalexin		True	4.958537	Not found	False	[]		uterine perforation
cephalexin		True	3.626044	Not found	False	[]		second primary malignancy
cephalexin		True	5.753885	Not found	False	[]		superior vena cava syndrome
cephalexin		True	18.77532	Not found	False	[]		renal cyst haemorrhage
cephalexin		True	8.58584	Not found	False	[]		bladder outlet obstruction
cephalexin		True	4.293004	Not found	False	[]		bladder dysfunction
cephalexin		True	1.38204	Not found	False	[]		ovarian vein thrombosis
cephalexin		True	3.77532	Not found	False	[]		vulvovaginal erythema
cephalexin		True	2.268956	Not found	False	[]		upper-airway cough syndrome
cephalexin		True	1.6673	Not found	False	[]		cerebral small vessel ischaemic disease
cephalexin		True	6.73634	Not found	False	[]		macule
cephalexin		True	1.506774	Not found	False	[]		papule
cephalexin		True	8.58584	Not found	False	[]		resting tremor
cephalexin		True	2.1787	Not found	False	[]		acute phosphate nephropathy
cephalexin		True	2.055454	Not found	False	[]		slow speech
cephalexin		True	3.439215	Not found	False	[]		bone loss
cephalexin		True	1.38204	Not found	False	[]		exostosis of jaw
cephalexin		True	4.592298	Not found	False	[]		exposed bone in jaw
cephalexin		True	4.637264	Not found	False	[]		osteonecrosis of jaw
cephalexin		True	2.1787	Not found	False	[]		brain midline shift
cephalexin		True	8.96193	Not found	False	[]		vertebral foraminal stenosis
cephalexin		True	4.134065	Not found	False	[]		bone deformity
cephalexin		True	1.197539	Not found	False	[]		foetal growth restriction
cephalexin		True	1.38204	Not found	False	[]		haemorrhage in pregnancy
cephalexin		True	8.58584	Not found	False	[]		subchorionic haematoma
cephalexin		True	3.77532	Not found	False	[]		plantar fascial fibromatosis
cephalexin		True	1.38204	Not found	False	[]		metastases to pelvis
cephalexin		True	1.095123	Not found	False	[]		psychological trauma
cephalexin		True	3.77532	Not found	False	[]		may-thurner syndrome
cephalexin		True	8.58584	Not found	False	[]		large intestine benign neoplasm
cephalexin		True	1.014778	Not found	False	[]		injection site bruising
cephalexin		True	3.328939	Not found	False	[]		clostridium difficile infection
cephalexin		True	3.77532	Not found	False	[]		eye contusion
cephalexin		True	6.489631999999999	Not found	False	[]		prescribed underdose
cephalexin		True	1.38204	Not found	False	[]		small cell lung cancer
cephalexin		True	28.84537	Not found	False	[]		dyshidrotic eczema
cephalexin		True	3.77532	Not found	False	[]		intraductal proliferative breast lesion
cephalexin		True	8.58584	Not found	False	[]		ophthalmic herpes zoster
cephalexin		True	11.829297	Not found	False	[]		cervical radiculopathy
cephalexin		True	8.58584	Not found	False	[]		product packaging confusion
cephalexin		True	1.38204	Not found	False	[]		ectopic pregnancy with contraceptive device
glibornuride		True	3.672366					hypoglycaemia
glibornuride		True	2.22277					vision blurred
glibornuride		True	9.051317					pyrexia
glibornuride		True	4.193774					fatigue
glibornuride		True	3.81678					chills
glibornuride		True	8.6216					gait inability
glibornuride		True	3.81678					general physical health deterioration
glibornuride		True	3.81678					oedema
glibornuride		True	8.6216					flank pain
glibornuride		True	8.6216					impaired healing
glibornuride		True	8.6216					overdose
glibornuride		True	9.051317					urinary incontinence
glibornuride		True	8.6216					skin disorder
glibornuride		True	8.6216					erythema
glibornuride		True	3.225403					hypotension
metipranolol		True	8.60026					coagulopathy
metipranolol		True	3.792					neutropenic sepsis
metipranolol		True	8.60026					atrioventricular block second degree
metipranolol		True	8.60026					sinus bradycardia
metipranolol		True	2.19641					cardiac disorder
metipranolol		True	8.60026					mitral valve incompetence
metipranolol		True	3.792					tricuspid valve incompetence
metipranolol		True	8.60026					ascites
metipranolol		True	2.0811779999999995					oedema peripheral
metipranolol		True	8.60026					cardiac failure acute
metipranolol		True	3.792					pulmonary oedema
metipranolol		True	3.792					glaucoma
metipranolol		True	8.60026					visual acuity reduced
metipranolol		True	1.40034					abdominal pain
metipranolol		True	1.735631					pyrexia
metipranolol		True	1.735631					malaise
metipranolol		True	3.792					chills
metipranolol		True	3.792					gait inability
metipranolol		True	8.60026					systemic candida
metipranolol		True	8.60026					sepsis
metipranolol		True	3.792					toxicity to various agents
metipranolol		True	3.792					product dose omission
metipranolol		True	3.792					osteoarthritis
metipranolol		True	3.792					aphasia
metipranolol		True	1.40034					confusional state
metipranolol		True	5.776393					disorientation
metipranolol		True	8.60026					chronic kidney disease
metipranolol		True	1.40034					renal impairment
metipranolol		True	8.60026					atelectasis
metipranolol		True	8.60026					sinus congestion
nicergoline		True	3.164341	Not found	False	[]		anaemia macrocytic
nicergoline		True	18.77594	Not found	False	[]		hypochromic anaemia
nicergoline		True	1.405482	Not found	False	[]		pancytopenia
nicergoline		True	7.330429	Not found	False	[]		haemorrhagic diathesis
nicergoline		True	2.342992	Not found	False	[]		petechiae
nicergoline		True	8.58638	Not found	False	[]		factor v deficiency
nicergoline		True	2.079409	Not found	False	[]		disseminated intravascular coagulation
nicergoline		True	8.58638	Not found	False	[]		hypocoagulable state
nicergoline		True	3.670429	Not found	False	[]		purpura
nicergoline		True	6.737334	Not found	False	[]		haemophagocytic lymphohistiocytosis
nicergoline		True	4.134942	Not found	False	[]		myelofibrosis
nicergoline		True	2.517859	Not found	False	[]		haemolytic anaemia
nicergoline		True	9.000838	Not found	False	[]		acute lymphocytic leukaemia
nicergoline		True	2.1793500000000003	Not found	False	[]		acute myeloid leukaemia
nicergoline		True	2.291672	Not found	False	[]		myelodysplastic syndrome
nicergoline		True	12.570634	Not found	False	[]		immune thrombocytopenic purpura
nicergoline		True	1.150569	Not found	False	[]		thrombocytopenia
nicergoline		True	19.134942	Not found	False	[]		thrombocytopenic purpura
nicergoline		True	1.855801	Not found	False	[]		lymphadenopathy
nicergoline		True	8.58638	Not found	False	[]		metastases to lymph nodes
nicergoline		True	8.58638	Not found	False	[]		eosinophilic granulomatosis with polyangiitis
nicergoline		True	1.453808	Not found	False	[]		eosinophilia
nicergoline		True	2.1793500000000003	Not found	False	[]		bone marrow failure
nicergoline		True	2.186209	Not found	False	[]		arrhythmia
nicergoline		True	1.4153920000000002	Found	False	[]	bradycardia	bradycardia
nicergoline		True	3.596859	Not found	False	[]		sinus node dysfunction
nicergoline		True	1.440227	Not found	False	[]		cardio-respiratory arrest
nicergoline		True	8.58638	Not found	False	[]		pulseless electrical activity
nicergoline		True	1.132709	Not found	False	[]		sudden death
nicergoline		True	1.044404	Not found	False	[]		ventricular extrasystoles
nicergoline		True	2.1793500000000003	Not found	False	[]		intracardiac thrombus
nicergoline		True	3.77594	Not found	False	[]		aortic valve sclerosis
nicergoline		True	3.77594	Not found	False	[]		aortic valve stenosis
nicergoline		True	3.77594	Not found	False	[]		coronary artery insufficiency
nicergoline		True	2.186209	Not found	False	[]		acute myocardial infarction
nicergoline		True	8.58638	Not found	False	[]		prinzmetal angina
nicergoline		True	1.287893	Not found	False	[]		cardiac failure
nicergoline		True	1.368869	Not found	False	[]		cardiac failure acute
nicergoline		True	2.1793500000000003	Not found	False	[]		cardiac failure chronic
nicergoline		True	1.38271	Not found	False	[]		cardiac hypertrophy
nicergoline		True	1.050564	Not found	False	[]		left ventricular hypertrophy
nicergoline		True	2.1793500000000003	Not found	False	[]		ventricular hypokinesia
nicergoline		True	8.58638	Not found	False	[]		aplasia
nicergoline		True	3.77594	Not found	False	[]		labyrinthitis
nicergoline		True	2.396042	Not found	False	[]		vertigo
nicergoline		True	2.1793500000000003	Not found	False	[]		diabetic hyperosmolar coma
nicergoline		True	4.134942	Not found	False	[]		hypoglycaemic coma
nicergoline		True	1.668486	Not found	False	[]		inappropriate antidiuretic hormone secretion
nicergoline		True	18.77594	Not found	False	[]		polydipsia
nicergoline		True	3.77594	Not found	False	[]		goitre
nicergoline		True	8.58638	Not found	False	[]		iris atrophy
nicergoline		True	1.441556	Not found	False	[]		eye disorder
nicergoline		True	1.71049	Not found	False	[]		eye pain
nicergoline		True	6.737334	Not found	False	[]		eye swelling
nicergoline		True	1.38271	Not found	False	[]		angle closure glaucoma
nicergoline		True	5.754716999999999	Not found	False	[]		conjunctival hyperaemia
nicergoline		True	2.056401	Not found	False	[]		conjunctivitis
nicergoline		True	8.58638	Not found	False	[]		corneal oedema
nicergoline		True	4.294078	Not found	False	[]		eyelid oedema
nicergoline		True	3.77594	Not found	False	[]		eyelid ptosis
nicergoline		True	8.58638	Not found	False	[]		nystagmus
nicergoline		True	8.58638	Not found	False	[]		pupillary reflex impaired
nicergoline		True	1.71049	Not found	False	[]		blindness transient
nicergoline		True	1.441556	Not found	False	[]		hiatus hernia
nicergoline		True	2.1793500000000003	Not found	False	[]		gastric polyps
nicergoline		True	3.77594	Not found	False	[]		tooth fracture
nicergoline		True	1.38271	Not found	False	[]		diverticulum intestinal
nicergoline		True	8.58638	Not found	False	[]		diverticulitis intestinal haemorrhagic
nicergoline		True	1.707101	Not found	False	[]		pancreatitis acute
nicergoline		True	1.5079680000000002	Not found	False	[]		gastrointestinal disorder
nicergoline		True	1.441556	Not found	False	[]		gastric haemorrhage
nicergoline		True	8.58638	Not found	False	[]		mallory-weiss syndrome
nicergoline		True	8.58638	Not found	False	[]		small intestinal haemorrhage
nicergoline		True	1.432007	Not found	False	[]		haematemesis
nicergoline		True	1.339913	Not found	False	[]		melaena
nicergoline		True	2.66792	Not found	False	[]		upper gastrointestinal haemorrhage
nicergoline		True	8.58638	Not found	False	[]		gastroenteritis norovirus
nicergoline		True	8.58638	Not found	False	[]		dysentery
nicergoline		True	1.38271	Not found	False	[]		pseudomembranous colitis
nicergoline		True	8.58638	Not found	False	[]		enterocolitis haemorrhagic
nicergoline		True	3.77594	Not found	False	[]		intestinal dilatation
nicergoline		True	8.58638	Not found	False	[]		change of bowel habit
nicergoline		True	3.77594	Not found	False	[]		dyschezia
nicergoline		True	4.134942	Not found	False	[]		ileus paralytic
nicergoline		True	18.77594	Not found	False	[]		megacolon
nicergoline		True	8.58638	Not found	False	[]		abnormal faeces
nicergoline		True	1.044404	Not found	False	[]		faeces discoloured
nicergoline		True	2.1793500000000003	Not found	False	[]		dysphagia
nicergoline		True	2.1793500000000003	Not found	False	[]		hyperphagia
nicergoline		True	9.184529	Not found	False	[]		hypophagia
nicergoline		True	6.508896	Not found	False	[]		incontinence
nicergoline		True	2.1793500000000003	Not found	False	[]		mastication disorder
nicergoline		True	1.670966	Not found	False	[]		intestinal obstruction
nicergoline		True	8.58638	Not found	False	[]		mechanical ileus
nicergoline		True	4.294078	Not found	False	[]		duodenal ulcer haemorrhage
nicergoline		True	2.614289	Not found	False	[]		gastric ulcer haemorrhage
nicergoline		True	8.58638	Not found	False	[]		diverticular perforation
nicergoline		True	1.38271	Not found	False	[]		intestinal perforation
nicergoline		True	2.1793500000000003	Not found	False	[]		mesenteric vascular occlusion
nicergoline		True	4.294078	Not found	False	[]		gastric cancer
nicergoline		True	8.58638	Not found	False	[]		gastrointestinal stromal tumour
nicergoline		True	1.668486	Not found	False	[]		pancreatic carcinoma
nicergoline		True	2.1793500000000003	Not found	False	[]		cheilitis
nicergoline		True	18.77594	Not found	False	[]		lip oedema
nicergoline		True	2.1793500000000003	Not found	False	[]		oral pain
nicergoline		True	8.58638	Not found	False	[]		foaming at mouth
nicergoline		True	3.77594	Not found	False	[]		malignant ascites
nicergoline		True	1.5079680000000002	Not found	False	[]		salivary hypersecretion
nicergoline		True	1.38271	Not found	False	[]		glossitis
nicergoline		True	9.184529	Not found	False	[]		tongue biting
nicergoline		True	8.58638	Not found	False	[]		gastrointestinal sounds abnormal
nicergoline		True	2.1793500000000003	Not found	False	[]		application site reaction
nicergoline		True	3.77594	Not found	False	[]		injection site extravasation
nicergoline		True	1.338441	Not found	False	[]		pyrexia
nicergoline		True	5.754716999999999	Not found	False	[]		autonomic nervous system imbalance
nicergoline		True	2.1793500000000003	Not found	False	[]		decreased activity
nicergoline		True	1.050564	Not found	False	[]		feeling cold
nicergoline		True	1.247179	Not found	False	[]		thirst
nicergoline		True	1.71049	Not found	False	[]		gait disturbance
nicergoline		True	3.77594	Not found	False	[]		adhesion
nicergoline		True	1.326895	Not found	False	[]		condition aggravated
nicergoline		True	1.668486	Not found	False	[]		disease recurrence
nicergoline		True	1.584491	Not found	False	[]		general physical health deterioration
nicergoline		True	1.670966	Not found	False	[]		mobility decreased
nicergoline		True	1.360752	Not found	False	[]		pallor
nicergoline		True	1.453808	Not found	False	[]		face oedema
nicergoline		True	2.291672	Not found	False	[]		generalised oedema
nicergoline		True	1.323797	Not found	False	[]		oedema
nicergoline		True	1.668486	Not found	False	[]		discomfort
nicergoline		True	3.77594	Not found	False	[]		facial pain
nicergoline		True	4.134942	Not found	False	[]		nodule
nicergoline		True	8.58638	Not found	False	[]		calcinosis
nicergoline		True	3.77594	Not found	False	[]		biliary tract disorder
nicergoline		True	2.056401	Not found	False	[]		jaundice cholestatic
nicergoline		True	1.391265	Not found	False	[]		liver disorder
nicergoline		True	2.690119	Not found	False	[]		hepatic function abnormal
nicergoline		True	3.77594	Not found	False	[]		autoimmune hepatitis
nicergoline		True	3.77594	Not found	False	[]		chronic hepatitis
nicergoline		True	4.388996	Not found	False	[]		hepatitis fulminant
nicergoline		True	5.27085	Not found	False	[]		hepatic cancer
nicergoline		True	1.885022	Not found	False	[]		drug eruption
nicergoline		True	1.5934400000000002	Not found	False	[]		toxic skin eruption
nicergoline		True	2.506614	Not found	False	[]		anaphylactic shock
nicergoline		True	9.184529	Not found	False	[]		laryngeal oedema
nicergoline		True	2.1793500000000003	Not found	False	[]		rhinitis allergic
nicergoline		True	8.58638	Not found	False	[]		lupus-like syndrome
nicergoline		True	6.961491	Not found	False	[]		pemphigoid
nicergoline		True	1.855801	Not found	False	[]		vasculitis
nicergoline		True	3.596859	Not found	False	[]		angioedema
nicergoline		True	8.58638	Not found	False	[]		nosocomial infection
nicergoline		True	5.754716999999999	Not found	False	[]		arthritis bacterial
nicergoline		True	1.38271	Not found	False	[]		helicobacter infection
nicergoline		True	9.000838	Not found	False	[]		pneumonia pneumococcal
nicergoline		True	1.38271	Not found	False	[]		aspergillus infection
nicergoline		True	1.38271	Not found	False	[]		candida infection
nicergoline		True	8.58638	Not found	False	[]		meningitis
nicergoline		True	1.38271	Not found	False	[]		superinfection
nicergoline		True	3.77594	Not found	False	[]		bronchiectasis
nicergoline		True	3.77594	Not found	False	[]		necrotising fasciitis
nicergoline		True	3.164341	Not found	False	[]		rash pustular
nicergoline		True	5.27085	Not found	False	[]		pyelonephritis
nicergoline		True	2.1793500000000003	Not found	False	[]		tuberculosis
nicergoline		True	2.056401	Not found	False	[]		cytomegalovirus infection
nicergoline		True	8.58638	Not found	False	[]		epstein-barr virus infection
nicergoline		True	1.139824	Not found	False	[]		influenza
nicergoline		True	8.58638	Not found	False	[]		bronchitis
nicergoline		True	5.754716999999999	Not found	False	[]		fracture
nicergoline		True	3.77594	Not found	False	[]		pathological fracture
nicergoline		True	1.38271	Not found	False	[]		haemarthrosis
nicergoline		True	1.050564	Not found	False	[]		femoral neck fracture
nicergoline		True	9.184529	Not found	False	[]		spinal compression fracture
nicergoline		True	2.1793500000000003	Not found	False	[]		thoracic vertebral fracture
nicergoline		True	1.71049	Not found	False	[]		rib fracture
nicergoline		True	3.77594	Not found	False	[]		radius fracture
nicergoline		True	1.942483	Not found	False	[]		toxicity to various agents
nicergoline		True	1.38271	Not found	False	[]		brain contusion
nicergoline		True	1.38271	Not found	False	[]		brain herniation
nicergoline		True	2.1793500000000003	Not found	False	[]		concussion
nicergoline		True	1.2761649999999998	Not found	False	[]		subdural haematoma
nicergoline		True	3.77594	Not found	False	[]		subdural haemorrhage
nicergoline		True	2.1793500000000003	Not found	False	[]		accident
nicergoline		True	1.475657	Not found	False	[]		fall
nicergoline		True	1.668486	Not found	False	[]		road traffic accident
nicergoline		True	1.385417	Not found	False	[]		decreased appetite
nicergoline		True	2.757432	Not found	False	[]		malnutrition
nicergoline		True	8.58638	Not found	False	[]		marasmus
nicergoline		True	8.58638	Not found	False	[]		hyperphosphataemia
nicergoline		True	2.66792	Not found	False	[]		electrolyte imbalance
nicergoline		True	1.38271	Not found	False	[]		tumour lysis syndrome
nicergoline		True	2.517859	Not found	False	[]		hypernatraemia
nicergoline		True	1.116398	Not found	False	[]		hyponatraemia
nicergoline		True	18.77594	Not found	False	[]		osteitis
nicergoline		True	8.58638	Not found	False	[]		joint effusion
nicergoline		True	3.053921	Not found	False	[]		muscle atrophy
nicergoline		True	2.21424	Not found	False	[]		muscular weakness
nicergoline		True	7.275491	Not found	False	[]		myopathy
nicergoline		True	3.558897	Not found	False	[]		rhabdomyolysis
nicergoline		True	1.38271	Not found	False	[]		lumbar spinal stenosis
nicergoline		True	2.1793500000000003	Found	False	[]	spasms	muscle spasms
nicergoline		True	1.441556	Not found	False	[]		breast cancer
nicergoline		True	3.77594	Not found	False	[]		dermal cyst
nicergoline		True	1.38271	Not found	False	[]		metastasis
nicergoline		True	8.58638	Not found	False	[]		cancer pain
nicergoline		True	3.77594	Not found	False	[]		malignant pleural effusion
nicergoline		True	3.77594	Not found	False	[]		bladder neoplasm
nicergoline		True	8.58638	Not found	False	[]		cervix carcinoma
nicergoline		True	8.58638	Not found	False	[]		ovarian cancer
nicergoline		True	1.38271	Not found	False	[]		lung adenocarcinoma
nicergoline		True	1.38271	Not found	False	[]		encephalitis
nicergoline		True	5.754716999999999	Not found	False	[]		cerebellar haemorrhage
nicergoline		True	3.610522	Not found	False	[]		cerebral haemorrhage
nicergoline		True	5.791632	Not found	False	[]		cerebral infarction
nicergoline		True	9.184529	Not found	False	[]		cerebral ischaemia
nicergoline		True	8.58638	Found	False	[]	cerebral thrombosis	cerebral thrombosis
nicergoline		True	1.38271	Not found	False	[]		embolic stroke
nicergoline		True	1.38271	Not found	False	[]		haemorrhage intracranial
nicergoline		True	18.77594	Not found	False	[]		thalamus haemorrhage
nicergoline		True	2.1793500000000003	Not found	False	[]		cerebrovascular disorder
nicergoline		True	1.376258	Not found	False	[]		transient ischaemic attack
nicergoline		True	9.000838	Not found	False	[]		facial paralysis
nicergoline		True	2.434081	Not found	False	[]		encephalopathy
nicergoline		True	8.58638	Not found	False	[]		hypoxic-ischaemic encephalopathy
nicergoline		True	1.139824	Not found	False	[]		dementia alzheimer's type
nicergoline		True	2.152114	Found	True	[]	dementia	dementia
nicergoline		True	3.77594	Not found	False	[]		dementia with lewy bodies
nicergoline		True	3.77594	Not found	False	[]		vascular dementia
nicergoline		True	1.139824	Not found	False	[]		cognitive disorder
nicergoline		True	3.409809	Not found	False	[]		mental impairment
nicergoline		True	2.1793500000000003	Not found	False	[]		chorea
nicergoline		True	1.491351	Not found	False	[]		dyskinesia
nicergoline		True	1.2761649999999998	Not found	False	[]		extrapyramidal disorder
nicergoline		True	2.077218	Not found	False	[]		hypokinesia
nicergoline		True	1.855801	Not found	False	[]		movement disorder
nicergoline		True	2.506614	Not found	False	[]		hemiparesis
nicergoline		True	4.453808	Not found	False	[]		hemiplegia
nicergoline		True	2.66792	Not found	False	[]		paralysis
nicergoline		True	2.1793500000000003	Not found	False	[]		quadriplegia
nicergoline		True	1.247179	Not found	False	[]		parkinson's disease
nicergoline		True	1.681906	Not found	False	[]		balance disorder
nicergoline		True	8.58638	Not found	False	[]		agnosia
nicergoline		True	5.472518	Not found	False	[]		altered state of consciousness
nicergoline		True	3.369321	Not found	False	[]		depressed level of consciousness
nicergoline		True	1.531583	Not found	False	[]		loss of consciousness
nicergoline		True	3.77594	Not found	False	[]		cerebral disorder
nicergoline		True	8.58638	Not found	False	[]		neurological symptom
nicergoline		True	3.77594	Not found	False	[]		dyslalia
nicergoline		True	2.342992	Not found	False	[]		dysphonia
nicergoline		True	1.064119	Not found	False	[]		speech disorder
nicergoline		True	1.5079680000000002	Not found	False	[]		serotonin syndrome
nicergoline		True	3.77594	Not found	False	[]		polyneuropathy
nicergoline		True	8.58638	Not found	False	[]		clonic convulsion
nicergoline		True	4.123531	Not found	False	[]		epilepsy
nicergoline		True	2.1793500000000003	Not found	False	[]		sudden onset of sleep
nicergoline		True	3.77594	Not found	False	[]		neurogenic bladder
nicergoline		True	2.1793500000000003	Found	False	[]	agitation	agitation
nicergoline		True	18.77594	Not found	False	[]		distractibility
nicergoline		True	3.77594	Not found	False	[]		communication disorder
nicergoline		True	1.617365	Not found	False	[]		delirium
nicergoline		True	1.5079680000000002	Not found	False	[]		hallucination, auditory
nicergoline		True	2.273914	Not found	False	[]		hallucination, visual
nicergoline		True	1.71049	Not found	False	[]		apathy
nicergoline		True	1.1181040000000002	Not found	False	[]		abnormal behaviour
nicergoline		True	1.38271	Not found	False	[]		hyperventilation
nicergoline		True	8.58638	Not found	False	[]		neglect of personal appearance
nicergoline		True	8.58638	Not found	False	[]		urinary bladder haemorrhage
nicergoline		True	1.587988	Not found	False	[]		renal disorder
nicergoline		True	1.226485	Not found	False	[]		oliguria
nicergoline		True	1.447578	Not found	False	[]		renal impairment
nicergoline		True	8.58638	Not found	False	[]		micturition disorder
nicergoline		True	8.58638	Not found	False	[]		micturition frequency decreased
nicergoline		True	8.58638	Not found	False	[]		urine flow decreased
nicergoline		True	2.517859	Not found	False	[]		polyuria
nicergoline		True	8.58638	Not found	False	[]		ureterolithiasis
nicergoline		True	8.58638	Not found	False	[]		breast enlargement
nicergoline		True	2.129575	Not found	False	[]		pneumonia aspiration
nicergoline		True	3.77594	Not found	False	[]		idiopathic pulmonary fibrosis
nicergoline		True	1.861008	Not found	False	[]		interstitial lung disease
nicergoline		True	1.71049	Not found	False	[]		lung infiltration
nicergoline		True	2.056401	Not found	False	[]		pulmonary alveolar haemorrhage
nicergoline		True	2.396042	Not found	False	[]		pulmonary fibrosis
nicergoline		True	3.77594	Not found	False	[]		pleural fibrosis
nicergoline		True	1.38271	Not found	False	[]		pleurisy
nicergoline		True	3.77594	Not found	False	[]		sputum discoloured
nicergoline		True	4.007644	Not found	False	[]		rales
nicergoline		True	1.38271	Not found	False	[]		pulmonary mass
nicergoline		True	9.184529	Not found	False	[]		upper respiratory tract inflammation
nicergoline		True	2.056401	Not found	False	[]		pharyngeal oedema
nicergoline		True	9.000838	Not found	False	[]		organising pneumonia
nicergoline		True	8.58638	Not found	False	[]		hyperkeratosis
nicergoline		True	1.226485	Not found	False	[]		dermatitis bullous
nicergoline		True	2.434081	Not found	False	[]		eczema
nicergoline		True	28.84602	Not found	False	[]		prurigo
nicergoline		True	2.5270740000000003	Not found	False	[]		erythema
nicergoline		True	1.71049	Not found	False	[]		generalised erythema
nicergoline		True	8.58638	Not found	False	[]		dermatitis psoriasiform
nicergoline		True	1.014471	Not found	False	[]		rash
nicergoline		True	3.77594	Not found	False	[]		skin hyperpigmentation
nicergoline		True	5.754716999999999	Not found	False	[]		rosacea
nicergoline		True	2.1793500000000003	Not found	False	[]		aortic aneurysm rupture
nicergoline		True	1.38271	Not found	False	[]		aortic dissection
nicergoline		True	3.77594	Not found	False	[]		aortic dissection rupture
nicergoline		True	3.77594	Not found	False	[]		peripheral arterial occlusive disease
nicergoline		True	1.2761649999999998	Not found	False	[]		circulatory collapse
nicergoline		True	3.316573	Not found	False	[]		shock
nicergoline		True	8.58638	Not found	False	[]		cardiovascular insufficiency
nicergoline		True	1.366708	Not found	False	[]		thrombosis
nicergoline		True	8.58638	Not found	False	[]		vascular calcification
nicergoline		True	28.84602	Not found	False	[]		aortic arteriosclerosis
nicergoline		True	8.58638	Not found	False	[]		aortic disorder
nicergoline		True	3.77594	Not found	False	[]		craniocerebral injury
nicergoline		True	2.1793500000000003	Not found	False	[]		papule
nicergoline		True	8.58638	Not found	False	[]		coeliac artery occlusion
hexetidine		True	3.77994					aplastic anaemia
hexetidine		True	2.1836					disseminated intravascular coagulation
hexetidine		True	1.3871					purpura
hexetidine		True	1.894986					thrombocytopenia
hexetidine		True	6.743776					lymphopenia
hexetidine		True	8.58984					ventricular arrhythmia
hexetidine		True	2.1836					arteriosclerosis coronary artery
hexetidine		True	5.760097					acute coronary syndrome
hexetidine		True	18.77994					atrial septal defect
hexetidine		True	8.58984					cardiac hypertrophy
hexetidine		True	8.58984					myocardial fibrosis
hexetidine		True	1.3871					diabetes mellitus
hexetidine		True	3.77994					gingival bleeding
hexetidine		True	18.77994					diverticulitis
hexetidine		True	2.1836					rectal haemorrhage
hexetidine		True	4.140616					gastrointestinal haemorrhage
hexetidine		True	18.77994					oesophageal candidiasis
hexetidine		True	1.3871					colitis
hexetidine		True	8.58984					abdominal mass
hexetidine		True	3.77994					oesophageal ulcer
hexetidine		True	1.447847					stomatitis
hexetidine		True	1.3871					ageusia
hexetidine		True	8.58984					brain death
hexetidine		True	3.77994					disease progression
hexetidine		True	3.77994					organ failure
hexetidine		True	5.015195					pain
hexetidine		True	8.58984					ischaemic hepatitis
hexetidine		True	3.77994					dermatitis allergic
hexetidine		True	2.3504810000000003					stevens-johnson syndrome
hexetidine		True	8.58984					laryngeal oedema
hexetidine		True	18.77994					kidney transplant rejection
hexetidine		True	2.1836					vasculitis
hexetidine		True	8.58984					urinary tract infection enterococcal
hexetidine		True	1.3871					osteomyelitis
hexetidine		True	1.3871					pneumonia
hexetidine		True	3.77994					rhinitis
hexetidine		True	1.147702					urinary tract infection
hexetidine		True	2.1836					influenza
hexetidine		True	8.58984					progressive multifocal leukoencephalopathy
hexetidine		True	1.716711					hyperkalaemia
hexetidine		True	249.286879					bone disorder
hexetidine		True	3.77994					bone pain
hexetidine		True	2.1836					spinal deformity
hexetidine		True	8.58984					metastases to meninges
hexetidine		True	8.58984					anosmia
hexetidine		True	3.77994					parosmia
hexetidine		True	3.170216					renal tubular necrosis
hexetidine		True	1.3871					urinary retention
hexetidine		True	2.062534					haematuria
hexetidine		True	1.3871					nephrolithiasis
hexetidine		True	3.77994					pneumonitis
hexetidine		True	1.3871					productive cough
hexetidine		True	2.1836					rales
hexetidine		True	8.58984					acne
hexetidine		True	8.58984					varicose vein
hexetidine		True	166.082299					osteonecrosis of jaw
zafirlukast		True	2.1790200000000004	Not found	False	[]		anaemia macrocytic
zafirlukast		True	1.38237	Not found	False	[]		anaemia postoperative
zafirlukast		True	2.347557	Not found	False	[]		pancytopenia
zafirlukast		True	1.225985	Not found	False	[]		petechiae
zafirlukast		True	1.360041	Not found	False	[]		coagulopathy
zafirlukast		True	2.342403	Not found	False	[]		disseminated intravascular coagulation
zafirlukast		True	1.38237	Not found	False	[]		hypergammaglobulinaemia
zafirlukast		True	2.1790200000000004	Not found	False	[]		mastocytosis
zafirlukast		True	3.77562	Not found	False	[]		metastases to bone marrow
zafirlukast		True	4.134494	Not found	False	[]		autoimmune haemolytic anaemia
zafirlukast		True	3.77562	Not found	False	[]		chronic lymphocytic leukaemia
zafirlukast		True	2.1790200000000004	Not found	False	[]		diffuse large b-cell lymphoma
zafirlukast		True	8.5861	Not found	False	[]		hypergammaglobulinaemia benign monoclonal
zafirlukast		True	3.77562	Not found	False	[]		thrombocytopenic purpura
zafirlukast		True	1.38237	Not found	False	[]		polycythaemia
zafirlukast		True	8.5861	Not found	False	[]		splenic lesion
zafirlukast		True	1.507359	Not found	False	[]		splenomegaly
zafirlukast		True	8.5861	Not found	False	[]		eosinophilic cellulitis
zafirlukast		True	6.736827	Not found	False	[]		infectious mononucleosis
zafirlukast		True	2.517385	Not found	False	[]		granulocytopenia
zafirlukast		True	14.087622	Not found	False	[]		atrioventricular block second degree
zafirlukast		True	3.073662	Not found	False	[]		extrasystoles
zafirlukast		True	1.139205	Not found	False	[]		sinus bradycardia
zafirlukast		True	2.517385	Not found	False	[]		supraventricular extrasystoles
zafirlukast		True	3.77562	Not found	False	[]		pulseless electrical activity
zafirlukast		True	2.151267	Not found	False	[]		ventricular extrasystoles
zafirlukast		True	18.77562	Not found	False	[]		atrial thrombosis
zafirlukast		True	1.589864	Not found	False	[]		cardiac disorder
zafirlukast		True	1.38237	Not found	False	[]		heart disease congenital
zafirlukast		True	8.5861	Not found	False	[]		cardiac discomfort
zafirlukast		True	2.000901	Not found	False	[]		cyanosis
zafirlukast		True	3.163878	Not found	False	[]		dyspnoea
zafirlukast		True	9.00045	Not found	False	[]		dyspnoea at rest
zafirlukast		True	3.051307	Not found	False	[]		aortic valve incompetence
zafirlukast		True	8.5861	Not found	False	[]		aortic valve stenosis
zafirlukast		True	1.7734100000000002	Not found	False	[]		mitral valve incompetence
zafirlukast		True	1.6214780000000002	Not found	False	[]		tricuspid valve incompetence
zafirlukast		True	2.1790200000000004	Not found	False	[]		hypoplastic left heart syndrome
zafirlukast		True	8.5861	Not found	False	[]		patent ductus arteriosus
zafirlukast		True	2.342403	Not found	False	[]		arteriosclerosis coronary artery
zafirlukast		True	1.005836	Not found	False	[]		coronary artery disease
zafirlukast		True	2.104739	Not found	False	[]		angina unstable
zafirlukast		True	2.115448	Not found	False	[]		chest discomfort
zafirlukast		True	1.114149	Not found	False	[]		chest pain
zafirlukast		True	1.0623200000000002	Not found	False	[]		ascites
zafirlukast		True	1.2503769999999998	Not found	False	[]		oedema peripheral
zafirlukast		True	1.613866	Not found	False	[]		pulmonary congestion
zafirlukast		True	4.998594	Not found	False	[]		ischaemic cardiomyopathy
zafirlukast		True	1.15037	Not found	False	[]		cardiomegaly
zafirlukast		True	3.77562	Not found	False	[]		pericarditis
zafirlukast		True	1.131903	Not found	False	[]		pericardial effusion
zafirlukast		True	5.754292	Not found	False	[]		syncope
zafirlukast		True	8.5861	Not found	False	[]		corneal dystrophy
zafirlukast		True	2.1790200000000004	Not found	False	[]		colour blindness
zafirlukast		True	8.5861	Not found	False	[]		phonophobia
zafirlukast		True	2.151267	Not found	False	[]		deafness
zafirlukast		True	8.5861	Not found	False	[]		deafness transitory
zafirlukast		True	2.75676	Not found	False	[]		hypoacusis
zafirlukast		True	3.77562	Not found	False	[]		inner ear disorder
zafirlukast		True	8.5861	Not found	False	[]		vestibular disorder
zafirlukast		True	1.61624	Not found	False	[]		vertigo
zafirlukast		True	2.1790200000000004	Not found	False	[]		vertigo positional
zafirlukast		True	14.087622	Not found	False	[]		middle ear effusion
zafirlukast		True	4.134494	Not found	False	[]		diabetic foot
zafirlukast		True	3.073662	Not found	False	[]		diabetic coma
zafirlukast		True	1.49048	Not found	False	[]		diabetic neuropathy
zafirlukast		True	1.67832	Not found	False	[]		diabetes mellitus
zafirlukast		True	2.630865	Not found	False	[]		diabetes mellitus inadequate control
zafirlukast		True	18.77562	Not found	False	[]		insulin resistance
zafirlukast		True	3.77562	Not found	False	[]		hyperparathyroidism
zafirlukast		True	3.77562	Not found	False	[]		tetany
zafirlukast		True	3.073662	Not found	False	[]		type 2 diabetes mellitus
zafirlukast		True	3.77562	Not found	False	[]		madarosis
zafirlukast		True	18.77562	Not found	False	[]		corneal disorder
zafirlukast		True	8.5861	Not found	False	[]		dry eye
zafirlukast		True	8.5861	Not found	False	[]		dark circles under eyes
zafirlukast		True	3.075959	Not found	False	[]		eye swelling
zafirlukast		True	1.225985	Not found	False	[]		ocular icterus
zafirlukast		True	8.5861	Not found	False	[]		periorbital disorder
zafirlukast		True	5.754292	Not found	False	[]		retinal disorder
zafirlukast		True	8.5861	Not found	False	[]		scleral haemorrhage
zafirlukast		True	2.1790200000000004	Not found	False	[]		optic ischaemic neuropathy
zafirlukast		True	8.5861	Not found	False	[]		conjunctival hyperaemia
zafirlukast		True	3.77562	Not found	False	[]		uveitis
zafirlukast		True	8.5861	Not found	False	[]		eyelid margin crusting
zafirlukast		True	7.329851	Not found	False	[]		eye discharge
zafirlukast		True	2.1790200000000004	Not found	False	[]		eye infection
zafirlukast		True	8.5861	Not found	False	[]		eye injury
zafirlukast		True	1.38237	Not found	False	[]		blepharospasm
zafirlukast		True	2.055918	Not found	False	[]		eyelid ptosis
zafirlukast		True	8.5861	Not found	False	[]		extraocular muscle paresis
zafirlukast		True	1.71	Not found	False	[]		nystagmus
zafirlukast		True	1.0500599999999998	Not found	False	[]		mydriasis
zafirlukast		True	2.1790200000000004	Not found	False	[]		pupil fixed
zafirlukast		True	1.38237	Not found	False	[]		pupillary reflex impaired
zafirlukast		True	3.073662	Not found	False	[]		abnormal sensation in eye
zafirlukast		True	1.38237	Not found	False	[]		asthenopia
zafirlukast		True	2.1790200000000004	Not found	False	[]		foreign body sensation in eyes
zafirlukast		True	1.043783	Not found	False	[]		photophobia
zafirlukast		True	2.1790200000000004	Not found	False	[]		vitreous detachment
zafirlukast		True	3.77562	Not found	False	[]		optic atrophy
zafirlukast		True	1.225985	Not found	False	[]		papilloedema
zafirlukast		True	1.139205	Not found	False	[]		macular degeneration
zafirlukast		True	1.38237	Not found	False	[]		retinopathy
zafirlukast		True	4.29353	Not found	False	[]		blindness transient
zafirlukast		True	3.053257	Not found	False	[]		visual field defect
zafirlukast		True	2.1790200000000004	Not found	False	[]		anal fissure
zafirlukast		True	8.5861	Not found	False	[]		dyschezia
zafirlukast		True	2.1790200000000004	Not found	False	[]		anorectal discomfort
zafirlukast		True	1.38237	Not found	False	[]		rectal polyp
zafirlukast		True	2.1790200000000004	Not found	False	[]		periodontitis
zafirlukast		True	3.77562	Not found	False	[]		poor dental condition
zafirlukast		True	1.38237	Not found	False	[]		tooth erosion
zafirlukast		True	1.884242	Not found	False	[]		toothache
zafirlukast		True	1.38237	Not found	False	[]		gingival erythema
zafirlukast		True	8.5861	Not found	False	[]		gingival ulceration
zafirlukast		True	1.225985	Not found	False	[]		gingivitis
zafirlukast		True	2.290988	Not found	False	[]		gingival pain
zafirlukast		True	1.66788	Not found	False	[]		diverticulum
zafirlukast		True	1.38237	Not found	False	[]		diverticulum intestinal
zafirlukast		True	1.082552	Not found	False	[]		diverticulitis
zafirlukast		True	2.1790200000000004	Not found	False	[]		pancreatitis chronic
zafirlukast		True	3.77562	Not found	False	[]		pancreatic disorder
zafirlukast		True	18.77562	Not found	False	[]		food poisoning
zafirlukast		True	2.23115	Not found	False	[]		gastric disorder
zafirlukast		True	1.4410600000000002	Not found	False	[]		hyperchlorhydria
zafirlukast		True	8.5861	Not found	False	[]		oesophageal varices haemorrhage
zafirlukast		True	8.5861	Not found	False	[]		rectal abscess
zafirlukast		True	2.151267	Not found	False	[]		gastroenteritis
zafirlukast		True	8.5861	Not found	False	[]		enterocolitis infectious
zafirlukast		True	4.134494	Not found	False	[]		pseudomembranous colitis
zafirlukast		True	3.272228	Not found	False	[]		colitis
zafirlukast		True	1.360041	Not found	False	[]		colitis ulcerative
zafirlukast		True	1.511022	Not found	False	[]		crohn's disease
zafirlukast		True	3.77562	Not found	False	[]		enterocolitis
zafirlukast		True	1.38237	Not found	False	[]		proctitis
zafirlukast		True	9.00045	Not found	False	[]		diarrhoea haemorrhagic
zafirlukast		True	1.079832	Not found	False	[]		constipation
zafirlukast		True	2.076622	Not found	False	[]		frequent bowel movements
zafirlukast		True	1.275451	Not found	False	[]		irritable bowel syndrome
zafirlukast		True	1.38237	Not found	False	[]		oesophageal spasm
zafirlukast		True	8.5861	Not found	False	[]		oropharyngeal spasm
zafirlukast		True	1.38237	Not found	False	[]		megacolon
zafirlukast		True	2.1790200000000004	Not found	False	[]		epigastric discomfort
zafirlukast		True	1.507359	Not found	False	[]		eructation
zafirlukast		True	1.961134	Not found	False	[]		flatulence
zafirlukast		True	1.246563	Not found	False	[]		abdominal pain lower
zafirlukast		True	2.1790200000000004	Not found	False	[]		abdominal rigidity
zafirlukast		True	1.71	Not found	False	[]		abdominal tenderness
zafirlukast		True	3.77562	Not found	False	[]		early satiety
zafirlukast		True	1.043783	Not found	False	[]		anal incontinence
zafirlukast		True	2.1790200000000004	Not found	False	[]		mastication disorder
zafirlukast		True	3.77562	Not found	False	[]		acquired oesophageal web
zafirlukast		True	1.03619	Not found	False	[]		gastric ulcer
zafirlukast		True	3.596297	Not found	False	[]		intestinal perforation
zafirlukast		True	2.75676	Not found	False	[]		peptic ulcer
zafirlukast		True	3.77562	Not found	False	[]		peptic ulcer haemorrhage
zafirlukast		True	18.77562	Not found	False	[]		colon gangrene
zafirlukast		True	1.71	Not found	False	[]		gastrointestinal necrosis
zafirlukast		True	3.073662	Not found	False	[]		haemorrhoidal haemorrhage
zafirlukast		True	2.1790200000000004	Not found	False	[]		varices oesophageal
zafirlukast		True	3.163878	Not found	False	[]		lactose intolerance
zafirlukast		True	2.290988	Not found	False	[]		colon cancer
zafirlukast		True	8.5861	Not found	False	[]		colon cancer stage i
zafirlukast		True	3.596297	Not found	False	[]		chapped lips
zafirlukast		True	3.77562	Not found	False	[]		cheilitis
zafirlukast		True	1.71	Not found	False	[]		mouth haemorrhage
zafirlukast		True	1.71	Not found	False	[]		oral fungal infection
zafirlukast		True	5.27032	Not found	False	[]		oral herpes
zafirlukast		True	2.517385	Not found	False	[]		oral infection
zafirlukast		True	1.043783	Not found	False	[]		pharyngitis
zafirlukast		True	2.1790200000000004	Not found	False	[]		odynophagia
zafirlukast		True	1.670264	Not found	False	[]		hypoaesthesia oral
zafirlukast		True	2.1790200000000004	Not found	False	[]		oral mucosal erythema
zafirlukast		True	1.225985	Not found	False	[]		peritonitis
zafirlukast		True	2.1790200000000004	Not found	False	[]		retroperitoneal haemorrhage
zafirlukast		True	1.139205	Not found	False	[]		dry throat
zafirlukast		True	1.236437	Not found	False	[]		dysgeusia
zafirlukast		True	2.1790200000000004	Not found	False	[]		hypogeusia
zafirlukast		True	3.77562	Not found	False	[]		hypophagia
zafirlukast		True	8.5861	Not found	False	[]		laryngeal discomfort
zafirlukast		True	1.52017	Not found	False	[]		laryngeal pain
zafirlukast		True	1.38237	Not found	False	[]		application site irritation
zafirlukast		True	2.517385	Not found	False	[]		infusion site erythema
zafirlukast		True	8.5861	Not found	False	[]		infusion site infection
zafirlukast		True	4.134494	Not found	False	[]		infusion site pain
zafirlukast		True	3.77562	Not found	False	[]		infusion site reaction
zafirlukast		True	9.00045	Not found	False	[]		infusion site warmth
zafirlukast		True	3.77562	Not found	False	[]		injection site abscess
zafirlukast		True	3.77562	Not found	False	[]		post procedural fever
zafirlukast		True	8.5861	Not found	False	[]		brain death
zafirlukast		True	1.553794	Not found	False	[]		feeling jittery
zafirlukast		True	1.670264	Not found	False	[]		thirst
zafirlukast		True	1.404406	Not found	False	[]		gait inability
zafirlukast		True	8.5861	Not found	False	[]		apparent death
zafirlukast		True	8.5861	Not found	False	[]		bloody discharge
zafirlukast		True	1.0500599999999998	Not found	False	[]		cold sweat
zafirlukast		True	1.059666	Not found	False	[]		condition aggravated
zafirlukast		True	5.754292	Not found	False	[]		exercise tolerance decreased
zafirlukast		True	8.5861	Not found	False	[]		fat tissue increased
zafirlukast		True	3.77562	Not found	False	[]		general symptom
zafirlukast		True	1.15037	Not found	False	[]		irritability
zafirlukast		True	1.38237	Not found	False	[]		multi-organ disorder
zafirlukast		True	1.127442	Not found	False	[]		night sweats
zafirlukast		True	8.5861	Not found	False	[]		xerosis
zafirlukast		True	1.507359	Not found	False	[]		polyp
zafirlukast		True	2.817805	Not found	False	[]		generalised oedema
zafirlukast		True	3.596297	Not found	False	[]		facial pain
zafirlukast		True	2.667339	Not found	False	[]		flank pain
zafirlukast		True	1.140678	Not found	False	[]		impaired healing
zafirlukast		True	2.1790200000000004	Not found	False	[]		necrosis
zafirlukast		True	8.5861	Not found	False	[]		metaplasia
zafirlukast		True	4.388363	Not found	False	[]		gait disturbance
zafirlukast		True	2.1790200000000004	Not found	False	[]		cholangitis
zafirlukast		True	1.103832	Not found	False	[]		cholelithiasis
zafirlukast		True	3.77562	Not found	False	[]		gallbladder rupture
zafirlukast		True	3.163878	Not found	False	[]		hepatic cyst
zafirlukast		True	2.499829	Not found	False	[]		liver disorder
zafirlukast		True	5.754292	Not found	False	[]		acute hepatic failure
zafirlukast		True	8.5861	Not found	False	[]		coma hepatic
zafirlukast		True	4.538063	Not found	False	[]		hepatic cirrhosis
zafirlukast		True	8.5861	Not found	False	[]		hepatic fibrosis
zafirlukast		True	8.5861	Not found	False	[]		portal vein thrombosis
zafirlukast		True	5.754292	Not found	False	[]		hepatitis b
zafirlukast		True	3.77562	Not found	False	[]		hepatic pain
zafirlukast		True	3.053257	Not found	False	[]		hepatomegaly
zafirlukast		True	1.38237	Not found	False	[]		autoimmune hepatitis
zafirlukast		True	3.77562	Not found	False	[]		chronic hepatitis
zafirlukast		True	2.7949080000000004	Not found	False	[]		hepatic steatosis
zafirlukast		True	3.163878	Not found	False	[]		hepatitis acute
zafirlukast		True	8.5861	Not found	False	[]		ischaemic hepatitis
zafirlukast		True	3.163878	Not found	False	[]		hepatic cancer
zafirlukast		True	3.073662	Found	False	['common']	hepatocellular damage	hepatocellular injury
zafirlukast		True	8.5861	Not found	False	[]		allergic respiratory symptom
zafirlukast		True	3.77562	Not found	False	[]		hypersensitivity pneumonitis
zafirlukast		True	1.15037	Not found	False	[]		bronchospasm
zafirlukast		True	7.272759	Not found	False	[]		multiple allergies
zafirlukast		True	8.5861	Not found	False	[]		type i hypersensitivity
zafirlukast		True	1.801295	Not found	False	[]		drug hypersensitivity
zafirlukast		True	2.1790200000000004	Not found	False	[]		reaction to excipient
zafirlukast		True	1.2484830000000002	Not found	False	[]		anaphylactic reaction
zafirlukast		True	4.134494	Not found	False	[]		laryngeal oedema
zafirlukast		True	3.517887	Not found	False	[]		rhinitis allergic
zafirlukast		True	1.66788	Not found	False	[]		seasonal allergy
zafirlukast		True	18.77562	Not found	False	[]		idiopathic urticaria
zafirlukast		True	8.5861	Not found	False	[]		mixed connective tissue disease
zafirlukast		True	3.77562	Not found	False	[]		scleroderma
zafirlukast		True	2.1790200000000004	Not found	False	[]		dermatomyositis
zafirlukast		True	1.0500599999999998	Not found	False	[]		nephrogenic systemic fibrosis
zafirlukast		True	8.5861	Not found	False	[]		decreased immune responsiveness
zafirlukast		True	8.5861	Not found	False	[]		glomerulonephritis
zafirlukast		True	1.225985	Not found	False	[]		immune system disorder
zafirlukast		True	12.570127	Not found	False	[]		immunodeficiency
zafirlukast		True	4.134494	Not found	False	[]		hypogammaglobulinaemia
zafirlukast		True	3.77562	Not found	False	[]		bacterial disease carrier
zafirlukast		True	3.596297	Not found	False	[]		pneumonia bacterial
zafirlukast		True	2.1790200000000004	Not found	False	[]		post procedural cellulitis
zafirlukast		True	8.5861	Not found	False	[]		clostridial sepsis
zafirlukast		True	3.77562	Not found	False	[]		escherichia bacteraemia
zafirlukast		True	3.073662	Not found	False	[]		escherichia urinary tract infection
zafirlukast		True	3.77562	Not found	False	[]		proteus infection
zafirlukast		True	1.225985	Not found	False	[]		pseudomonas infection
zafirlukast		True	3.77562	Not found	False	[]		pneumonia streptococcal
zafirlukast		True	3.77562	Not found	False	[]		streptococcal infection
zafirlukast		True	3.77562	Not found	False	[]		streptococcal sepsis
zafirlukast		True	3.163878	Not found	False	[]		aspergillus infection
zafirlukast		True	8.5861	Not found	False	[]		cryptococcosis
zafirlukast		True	3.243088	Not found	False	[]		fungal infection
zafirlukast		True	3.596297	Not found	False	[]		onychomycosis
zafirlukast		True	1.38237	Not found	False	[]		pneumonia fungal
zafirlukast		True	3.77562	Not found	False	[]		histoplasmosis
zafirlukast		True	1.131903	Not found	False	[]		osteomyelitis
zafirlukast		True	3.77562	Not found	False	[]		central nervous system infection
zafirlukast		True	1.71	Not found	False	[]		meningitis aseptic
zafirlukast		True	8.5861	Not found	False	[]		post procedural infection
zafirlukast		True	1.38237	Not found	False	[]		purulence
zafirlukast		True	1.884242	Not found	False	[]		respiratory tract infection
zafirlukast		True	2.1790200000000004	Not found	False	[]		bronchitis
zafirlukast		True	1.181864	Not found	False	[]		pneumonia
zafirlukast		True	1.38237	Not found	False	[]		infective exacerbation of chronic obstructive airways disease
zafirlukast		True	1.914653	Not found	False	[]		lower respiratory tract infection
zafirlukast		True	2.1790200000000004	Not found	False	[]		atypical pneumonia
zafirlukast		True	3.77562	Not found	False	[]		sputum purulent
zafirlukast		True	8.5861	Not found	False	[]		muscle abscess
zafirlukast		True	1.225985	Not found	False	[]		bacteraemia
zafirlukast		True	2.169513	Not found	False	[]		septic shock
zafirlukast		True	1.225985	Not found	False	[]		furuncle
zafirlukast		True	8.5861	Not found	False	[]		nail infection
zafirlukast		True	2.055918	Not found	False	[]		skin infection
zafirlukast		True	3.053257	Not found	False	[]		rhinitis
zafirlukast		True	2.1790200000000004	Not found	False	[]		mycobacterium avium complex infection
zafirlukast		True	3.77562	Not found	False	[]		pulmonary tuberculosis
zafirlukast		True	3.77562	Not found	False	[]		meningitis viral
zafirlukast		True	8.5861	Not found	False	[]		vulvovaginal mycotic infection
zafirlukast		True	1.0500599999999998	Not found	False	[]		stress fracture
zafirlukast		True	3.77562	Not found	False	[]		cartilage injury
zafirlukast		True	2.342403	Not found	False	[]		ligament sprain
zafirlukast		True	2.535493	Not found	False	[]		limb injury
zafirlukast		True	1.32292	Not found	False	[]		foot fracture
zafirlukast		True	1.139205	Not found	False	[]		lower limb fracture
zafirlukast		True	1.38237	Not found	False	[]		cervical vertebral fracture
zafirlukast		True	2.395203	Not found	False	[]		spinal fracture
zafirlukast		True	1.480813	Not found	False	[]		rib fracture
zafirlukast		True	3.163878	Not found	False	[]		clavicle fracture
zafirlukast		True	8.5861	Not found	False	[]		forearm fracture
zafirlukast		True	1.0500599999999998	Not found	False	[]		hand fracture
zafirlukast		True	1.38237	Not found	False	[]		radius fracture
zafirlukast		True	1.555959	Not found	False	[]		wrist fracture
zafirlukast		True	1.3011339999999998	Not found	False	[]		toxicity to various agents
zafirlukast		True	8.5861	Not found	False	[]		arterial rupture
zafirlukast		True	2.1790200000000004	Not found	False	[]		brain herniation
zafirlukast		True	1.127442	Not found	False	[]		tendonitis
zafirlukast		True	2.290988	Not found	False	[]		nerve injury
zafirlukast		True	2.1790200000000004	Not found	False	[]		accident at work
zafirlukast		True	18.77562	Not found	False	[]		animal scratch
zafirlukast		True	2.1790200000000004	Not found	False	[]		arthropod bite
zafirlukast		True	8.5861	Not found	False	[]		arthropod sting
zafirlukast		True	1.143801	Not found	False	[]		road traffic accident
zafirlukast		True	1.38237	Not found	False	[]		wound complication
zafirlukast		True	3.77562	Not found	False	[]		wound haemorrhage
zafirlukast		True	1.275451	Not found	False	[]		back injury
zafirlukast		True	4.134494	Not found	False	[]		neck injury
zafirlukast		True	18.77562	Not found	False	[]		spinal cord injury
zafirlukast		True	8.5861	Not found	False	[]		heat stroke
zafirlukast		True	1.832282	Not found	False	[]		product dose omission
zafirlukast		True	8.5861	Not found	False	[]		iatrogenic injury
zafirlukast		True	1.275451	Not found	False	[]		post procedural complication
zafirlukast		True	3.77562	Not found	False	[]		multiple injuries
zafirlukast		True	1.71	Not found	False	[]		acidosis
zafirlukast		True	3.39088	Not found	False	[]		decreased appetite
zafirlukast		True	1.38237	Not found	False	[]		failure to thrive
zafirlukast		True	2.000901	Not found	False	[]		obesity
zafirlukast		True	8.5861	Not found	False	[]		underweight
zafirlukast		True	1.182537	Not found	False	[]		osteopenia
zafirlukast		True	1.429255	Not found	False	[]		osteoporosis
zafirlukast		True	18.77562	Not found	False	[]		resorption bone increased
zafirlukast		True	8.5861	Not found	False	[]		chondrocalcinosis pyrophosphate
zafirlukast		True	1.431899	Not found	False	[]		fluid retention
zafirlukast		True	1.278041	Not found	False	[]		hyperlipidaemia
zafirlukast		True	3.517887	Not found	False	[]		gout
zafirlukast		True	2.1790200000000004	Not found	False	[]		gouty arthritis
zafirlukast		True	3.77562	Not found	False	[]		bone cyst
zafirlukast		True	3.163878	Not found	False	[]		bone sequestrum
zafirlukast		True	8.5861	Not found	False	[]		coccydynia
zafirlukast		True	1.0623200000000002	Not found	False	[]		pain in jaw
zafirlukast		True	2.105499	Not found	False	[]		arthritis
zafirlukast		True	1.025624	Not found	False	[]		arthropathy
zafirlukast		True	3.163878	Not found	False	[]		facet joint syndrome
zafirlukast		True	9.00045	Not found	False	[]		joint lock
zafirlukast		True	1.685199	Not found	False	[]		joint swelling
zafirlukast		True	1.2529469999999998	Not found	False	[]		osteoarthritis
zafirlukast		True	1.182537	Not found	False	[]		spinal osteoarthritis
zafirlukast		True	18.77562	Not found	False	[]		spondylitis
zafirlukast		True	2.055918	Not found	False	[]		myositis
zafirlukast		True	2.862881	Not found	False	[]		fibromyalgia
zafirlukast		True	1.246563	Not found	False	[]		muscle atrophy
zafirlukast		True	3.77562	Not found	False	[]		muscle contractions involuntary
zafirlukast		True	8.5861	Not found	False	[]		muscle mass
zafirlukast		True	8.5861	Not found	False	[]		muscle swelling
zafirlukast		True	8.5861	Not found	False	[]		periodic limb movement disorder
zafirlukast		True	3.212429	Not found	False	[]		restless legs syndrome
zafirlukast		True	1.38237	Not found	False	[]		muscle rigidity
zafirlukast		True	1.002083	Not found	False	[]		muscular weakness
zafirlukast		True	8.5861	Not found	False	[]		myopathy
zafirlukast		True	1.431899	Not found	False	[]		intervertebral disc degeneration
zafirlukast		True	1.38237	Not found	False	[]		cervical spinal stenosis
zafirlukast		True	3.77562	Not found	False	[]		spinal deformity
zafirlukast		True	2.613532	Not found	False	[]		limb discomfort
zafirlukast		True	1.4531	Not found	False	[]		musculoskeletal chest pain
zafirlukast		True	1.342386	Not found	False	[]		neck pain
zafirlukast		True	1.02734	Not found	False	[]		musculoskeletal stiffness
zafirlukast		True	6.736827	Not found	False	[]		fistula
zafirlukast		True	3.77562	Not found	False	[]		neck mass
zafirlukast		True	5.754292	Not found	False	[]		soft tissue disorder
zafirlukast		True	2.1790200000000004	Not found	False	[]		metastases to spine
zafirlukast		True	2.1790200000000004	Not found	False	[]		foot deformity
zafirlukast		True	2.000901	Not found	False	[]		bursitis
zafirlukast		True	8.5861	Not found	False	[]		chondropathy
zafirlukast		True	8.5861	Not found	False	[]		enthesopathy
zafirlukast		True	8.5861	Not found	False	[]		benign breast neoplasm
zafirlukast		True	1.8552	Not found	False	[]		breast cancer female
zafirlukast		True	2.1790200000000004	Not found	False	[]		breast cancer metastatic
zafirlukast		True	2.1790200000000004	Not found	False	[]		breast cancer recurrent
zafirlukast		True	2.1790200000000004	Not found	False	[]		dermal cyst
zafirlukast		True	8.5861	Not found	False	[]		acrochordon
zafirlukast		True	3.77562	Not found	False	[]		seborrhoeic keratosis
zafirlukast		True	1.71	Not found	False	[]		metastases to lung
zafirlukast		True	1.38237	Not found	False	[]		haemangioma
zafirlukast		True	4.134494	Not found	False	[]		metastatic neoplasm
zafirlukast		True	8.5861	Not found	False	[]		recurrent cancer
zafirlukast		True	8.5861	Not found	False	[]		neoplasm recurrence
zafirlukast		True	8.5861	Not found	False	[]		urinary tract obstruction
zafirlukast		True	2.517385	Not found	False	[]		brain neoplasm
zafirlukast		True	3.320771	Not found	False	[]		renal cyst
zafirlukast		True	2.055918	Not found	False	[]		uterine leiomyoma
zafirlukast		True	18.77562	Not found	False	[]		uterine cancer
zafirlukast		True	8.5861	Not found	False	[]		bronchial carcinoma
zafirlukast		True	8.5861	Not found	False	[]		renal cell carcinoma
zafirlukast		True	2.517385	Not found	False	[]		carotid artery occlusion
zafirlukast		True	8.5861	Not found	False	[]		carotid artery thrombosis
zafirlukast		True	2.395203	Not found	False	[]		cerebral infarction
zafirlukast		True	3.77562	Not found	False	[]		cerebral thrombosis
zafirlukast		True	1.119979	Not found	False	[]		cerebrovascular accident
zafirlukast		True	2.667339	Not found	False	[]		lacunar infarction
zafirlukast		True	8.5861	Not found	False	[]		cerebral arteriosclerosis
zafirlukast		True	3.163878	Not found	False	[]		cerebrovascular disorder
zafirlukast		True	3.77562	Not found	False	[]		vertebrobasilar insufficiency
zafirlukast		True	2.1790200000000004	Not found	False	[]		intracranial venous sinus thrombosis
zafirlukast		True	1.38237	Not found	False	[]		facial spasm
zafirlukast		True	3.77562	Not found	False	[]		hypoxic-ischaemic encephalopathy
zafirlukast		True	4.134494	Not found	False	[]		tension headache
zafirlukast		True	1.6427459999999998	Not found	False	[]		migraine
zafirlukast		True	2.1790200000000004	Not found	False	[]		idiopathic intracranial hypertension
zafirlukast		True	2.055918	Not found	False	[]		brain oedema
zafirlukast		True	1.38237	Not found	False	[]		intracranial pressure increased
zafirlukast		True	5.088225	Not found	False	[]		dementia alzheimer's type
zafirlukast		True	1.59265	Not found	False	[]		dementia
zafirlukast		True	1.032886	Not found	False	[]		memory impairment
zafirlukast		True	5.754292	Not found	False	[]		bradyphrenia
zafirlukast		True	1.02734	Not found	False	[]		dyskinesia
zafirlukast		True	2.000901	Not found	False	[]		psychomotor hyperactivity
zafirlukast		True	3.77562	Not found	False	[]		diplegia
zafirlukast		True	2.667339	Not found	False	[]		paralysis
zafirlukast		True	2.1790200000000004	Not found	False	[]		aphasia
zafirlukast		True	1.182537	Not found	False	[]		depressed level of consciousness
zafirlukast		True	3.77562	Not found	False	[]		stupor
zafirlukast		True	2.1790200000000004	Not found	False	[]		cerebral disorder
zafirlukast		True	1.38237	Not found	False	[]		drooling
zafirlukast		True	14.087622	Not found	False	[]		head discomfort
zafirlukast		True	1.4410600000000002	Not found	False	[]		personality change
zafirlukast		True	1.612919	Not found	False	[]		paraesthesia
zafirlukast		True	3.320771	Not found	False	[]		neuralgia
zafirlukast		True	1.798032	Not found	False	[]		sensory disturbance
zafirlukast		True	1.49048	Not found	False	[]		aphonia
zafirlukast		True	1.4410600000000002	Not found	False	[]		dysphonia
zafirlukast		True	4.29353	Not found	False	[]		polyneuropathy
zafirlukast		True	3.77562	Not found	False	[]		neuritis
zafirlukast		True	3.77562	Not found	False	[]		petit mal epilepsy
zafirlukast		True	2.1790200000000004	Not found	False	[]		sleep talking
zafirlukast		True	8.5861	Not found	False	[]		sleep terror
zafirlukast		True	1.3682569999999998	Not found	False	[]		somnambulism
zafirlukast		True	1.511022	Not found	False	[]		middle insomnia
zafirlukast		True	1.198225	Not found	False	[]		hypersomnia
zafirlukast		True	2.055918	Not found	False	[]		hypertonic bladder
zafirlukast		True	8.5861	Not found	False	[]		radiculopathy
zafirlukast		True	1.4410600000000002	Not found	False	[]		anxiety disorder
zafirlukast		True	1.727787	Not found	False	[]		nervousness
zafirlukast		True	2.1790200000000004	Not found	False	[]		tension
zafirlukast		True	1.855774	Not found	False	[]		fear
zafirlukast		True	2.055918	Not found	False	[]		panic reaction
zafirlukast		True	2.076622	Not found	False	[]		post-traumatic stress disorder
zafirlukast		True	1.20436	Not found	False	[]		depression
zafirlukast		True	1.71	Not found	False	[]		decreased interest
zafirlukast		True	8.5861	Not found	False	[]		feelings of worthlessness
zafirlukast		True	2.1790200000000004	Not found	False	[]		tearfulness
zafirlukast		True	3.77562	Not found	False	[]		antisocial behaviour
zafirlukast		True	8.5861	Not found	False	[]		disturbance in social behaviour
zafirlukast		True	8.5861	Not found	False	[]		negativism
zafirlukast		True	2.055918	Not found	False	[]		social avoidant behaviour
zafirlukast		True	18.77562	Not found	False	[]		personality disorder
zafirlukast		True	3.073662	Not found	False	[]		hyperventilation
zafirlukast		True	2.139254	Not found	False	[]		intentional product misuse
zafirlukast		True	1.38237	Not found	False	[]		schizophrenia
zafirlukast		True	1.38237	Not found	False	[]		loss of libido
zafirlukast		True	1.119595	Found	False	['common']	sleep disturbance	sleep disorder
zafirlukast		True	3.77562	Not found	False	[]		conversion disorder
zafirlukast		True	2.055918	Not found	False	[]		self-injurious ideation
zafirlukast		True	3.77562	Not found	False	[]		bladder dilatation
zafirlukast		True	1.71	Not found	False	[]		bladder disorder
zafirlukast		True	8.5861	Not found	False	[]		cystocele
zafirlukast		True	3.77562	Not found	False	[]		cystitis interstitial
zafirlukast		True	8.5861	Not found	False	[]		cystitis noninfective
zafirlukast		True	1.38237	Not found	False	[]		nephrotic syndrome
zafirlukast		True	8.5861	Not found	False	[]		renal mass
zafirlukast		True	2.1790200000000004	Not found	False	[]		azotaemia
zafirlukast		True	3.596297	Not found	False	[]		hydronephrosis
zafirlukast		True	1.225985	Not found	False	[]		renal tubular necrosis
zafirlukast		True	8.5861	Not found	False	[]		urethral disorder
zafirlukast		True	1.38237	Not found	False	[]		bladder spasm
zafirlukast		True	1.66788	Not found	False	[]		micturition urgency
zafirlukast		True	3.77562	Not found	False	[]		stress urinary incontinence
zafirlukast		True	9.184055	Not found	False	[]		urinary hesitation
zafirlukast		True	3.77562	Not found	False	[]		haemorrhage urinary tract
zafirlukast		True	6.211222	Not found	False	[]		nocturia
zafirlukast		True	1.225985	Not found	False	[]		polyuria
zafirlukast		True	1.507359	Not found	False	[]		renal pain
zafirlukast		True	5.754292	Not found	False	[]		tubulointerstitial nephritis
zafirlukast		True	8.5861	Not found	False	[]		breast discomfort
zafirlukast		True	3.77562	Not found	False	[]		breast swelling
zafirlukast		True	3.77562	Not found	False	[]		breast tenderness
zafirlukast		True	8.5861	Not found	False	[]		cervix disorder
zafirlukast		True	3.77562	Not found	False	[]		prostatitis
zafirlukast		True	2.1790200000000004	Not found	False	[]		postmenopausal haemorrhage
zafirlukast		True	3.77562	Not found	False	[]		polymenorrhoea
zafirlukast		True	3.77562	Not found	False	[]		penis disorder
zafirlukast		True	8.5861	Not found	False	[]		pruritus genital
zafirlukast		True	2.104739	Not found	False	[]		vaginal haemorrhage
zafirlukast		True	1.38237	Not found	False	[]		bronchial secretion retention
zafirlukast		True	8.5861	Not found	False	[]		bronchial hyperreactivity
zafirlukast		True	1.0500599999999998	Not found	False	[]		bronchitis chronic
zafirlukast		True	1.1354460000000002	Not found	False	[]		chronic obstructive pulmonary disease
zafirlukast		True	1.139205	Not found	False	[]		obstructive airways disorder
zafirlukast		True	2.055918	Not found	False	[]		status asthmaticus
zafirlukast		True	1.937548	Not found	False	[]		wheezing
zafirlukast		True	1.082552	Not found	False	[]		atelectasis
zafirlukast		True	1.780707	Not found	False	[]		emphysema
zafirlukast		True	1.275451	Not found	False	[]		interstitial lung disease
zafirlukast		True	18.77562	Not found	False	[]		lung consolidation
zafirlukast		True	3.77562	Not found	False	[]		pulmonary alveolar haemorrhage
zafirlukast		True	3.77562	Not found	False	[]		restrictive pulmonary disease
zafirlukast		True	1.864621	Not found	False	[]		productive cough
zafirlukast		True	1.38237	Not found	False	[]		lung hyperinflation
zafirlukast		True	5.754292	Not found	False	[]		pleuritic pain
zafirlukast		True	9.184055	Not found	False	[]		suffocation feeling
zafirlukast		True	1.327472	Not found	False	[]		lung disorder
zafirlukast		True	1.827149	Not found	False	[]		respiratory disorder
zafirlukast		True	1.431135	Not found	False	[]		choking
zafirlukast		True	3.77562	Not found	False	[]		paranasal sinus discomfort
zafirlukast		True	2.1790200000000004	Not found	False	[]		upper-airway cough syndrome
zafirlukast		True	1.027154	Not found	False	[]		rhinorrhoea
zafirlukast		True	1.884242	Not found	False	[]		sneezing
zafirlukast		True	3.844264	Not found	False	[]		snoring
zafirlukast		True	3.073662	Not found	False	[]		vocal cord disorder
zafirlukast		True	2.1790200000000004	Not found	False	[]		laryngospasm
zafirlukast		True	2.535493	Not found	False	[]		sinus congestion
zafirlukast		True	5.27032	Not found	False	[]		pharyngeal erythema
zafirlukast		True	3.77562	Not found	False	[]		tonsillar hypertrophy
zafirlukast		True	2.517385	Not found	False	[]		hyperkeratosis
zafirlukast		True	3.77562	Not found	False	[]		skin fissures
zafirlukast		True	2.1790200000000004	Not found	False	[]		skin induration
zafirlukast		True	3.77562	Not found	False	[]		skin necrosis
zafirlukast		True	5.754292	Not found	False	[]		skin plaque
zafirlukast		True	9.00045	Not found	False	[]		skin warm
zafirlukast		True	1.072021	Not found	False	[]		swelling face
zafirlukast		True	8.5861	Not found	False	[]		perivascular dermatitis
zafirlukast		True	1.273452	Not found	False	[]		rash erythematous
zafirlukast		True	1.71	Not found	False	[]		exfoliative rash
zafirlukast		True	1.246563	Not found	False	[]		rash papular
zafirlukast		True	1.2994629999999998	Not found	False	[]		rash pruritic
zafirlukast		True	8.5861	Not found	False	[]		dandruff
zafirlukast		True	2.1790200000000004	Not found	False	[]		lentigo
zafirlukast		True	18.77562	Not found	False	[]		pigmentation disorder
zafirlukast		True	8.5861	Not found	False	[]		skin mass
zafirlukast		True	1.365911	Not found	False	[]		skin ulcer
zafirlukast		True	1.367666	Not found	False	[]		alopecia
zafirlukast		True	8.5861	Not found	False	[]		hypotrichosis
zafirlukast		True	8.5861	Not found	False	[]		nail dystrophy
zafirlukast		True	2.1790200000000004	Not found	False	[]		rosacea
zafirlukast		True	3.163878	Not found	False	[]		skin haemorrhage
zafirlukast		True	1.0500599999999998	Not found	False	[]		aortic aneurysm
zafirlukast		True	2.1790200000000004	Not found	False	[]		aortic stenosis
zafirlukast		True	2.817805	Not found	False	[]		arteriosclerosis
zafirlukast		True	3.77562	Not found	False	[]		extremity necrosis
zafirlukast		True	3.77562	Not found	False	[]		poor peripheral circulation
zafirlukast		True	3.163878	Not found	False	[]		blood pressure inadequately controlled
zafirlukast		True	2.1790200000000004	Not found	False	[]		labile blood pressure
zafirlukast		True	2.290988	Not found	False	[]		circulatory collapse
zafirlukast		True	18.77562	Not found	False	[]		peripheral venous disease
zafirlukast		True	2.055918	Not found	False	[]		vitreous floaters
zafirlukast		True	3.77562	Not found	False	[]		lip injury
zafirlukast		True	1.38237	Not found	False	[]		oral mucosal blistering
zafirlukast		True	8.5861	Not found	False	[]		spinal pain
zafirlukast		True	8.5861	Not found	False	[]		cerebral small vessel ischaemic disease
zafirlukast		True	3.77562	Not found	False	[]		papule
zafirlukast		True	8.5861	Not found	False	[]		bone deformity
zafirlukast		True	3.844264	Not found	False	[]		prescribed overdose
ranolazine		True	1.772643	Not found	False	[]		blood loss anaemia
ranolazine		True	1.777602	Not found	False	[]		increased tendency to bruise
ranolazine		True	1.220688	Not found	False	[]		coagulopathy
ranolazine		True	2.17876	Not found	False	[]		hypocoagulable state
ranolazine		True	1.667414	Not found	False	[]		blood disorder
ranolazine		True	1.506889	Not found	False	[]		heparin-induced thrombocytopenia
ranolazine		True	8.58589	Not found	False	[]		red blood cell abnormality
ranolazine		True	2.17876	Not found	False	[]		hypersensitivity vasculitis
ranolazine		True	1.272776	Not found	False	[]		atrioventricular block first degree
ranolazine		True	1.941254	Not found	False	[]		atrioventricular block second degree
ranolazine		True	1.4350649999999998	Not found	False	[]		bundle branch block left
ranolazine		True	1.440678	Not found	False	[]		conduction disorder
ranolazine		True	4.13415	Not found	False	[]		sinoatrial block
ranolazine		True	1.506889	Not found	False	[]		bradyarrhythmia
ranolazine		True	3.798071	Not found	False	[]		cardiac flutter
ranolazine		True	1.026656	Not found	False	[]		extrasystoles
ranolazine		True	4.209264	Not found	False	[]		nodal rhythm
ranolazine		True	4.006371	Not found	False	[]		sinus node dysfunction
ranolazine		True	1.861242	Not found	False	[]		sinus bradycardia
ranolazine		True	1.250384	Not found	False	[]		cardiac arrest
ranolazine		True	2.666891	Not found	False	[]		sudden cardiac death
ranolazine		True	2.210069	Not found	False	[]		sudden death
ranolazine		True	8.191418	Not found	False	[]		torsade de pointes
ranolazine		True	1.829047	Not found	False	[]		ventricular extrasystoles
ranolazine		True	3.354776	Not found	False	[]		ventricular tachycardia
ranolazine		True	18.77538	Not found	False	[]		orthostatic intolerance
ranolazine		True	1.440678	Not found	False	[]		hypertensive heart disease
ranolazine		True	2.645194	Not found	False	[]		presyncope
ranolazine		True	8.58589	Not found	False	[]		dyspnoea paroxysmal nocturnal
ranolazine		True	3.789426	Not found	False	[]		orthopnoea
ranolazine		True	1.667414	Not found	False	[]		aortic valve stenosis
ranolazine		True	1.246088	Not found	False	[]		cardiac valve disease
ranolazine		True	1.197674	Not found	False	[]		arteriosclerosis coronary artery
ranolazine		True	2.522253	Not found	False	[]		coronary artery disease
ranolazine		True	1.2686659999999998	Not found	False	[]		acute myocardial infarction
ranolazine		True	1.476173	Not found	False	[]		angina unstable
ranolazine		True	2.4754839	Found	True	[]	chest pain	chest pain
ranolazine		True	1.8426221	Not found	False	[]		myocardial infarction
ranolazine		True	1.29862	Not found	False	[]		myocardial ischaemia
ranolazine		True	1.553126	Not found	False	[]		fluid overload
ranolazine		True	3.073221	Not found	False	[]		cardiac failure chronic
ranolazine		True	2.384687	Not found	False	[]		cardiac failure congestive
ranolazine		True	1.1268890000000005	Not found	False	[]		left ventricular hypertrophy
ranolazine		True	8.58589	Not found	False	[]		myocardial oedema
ranolazine		True	3.77538	Not found	False	[]		haemorrhagic arteriovenous malformation
ranolazine		True	1.709622	Not found	False	[]		hereditary angioedema
ranolazine		True	3.77538	Not found	False	[]		corneal dystrophy
ranolazine		True	8.58589	Not found	False	[]		alpha-1 anti-trypsin deficiency
ranolazine		True	8.58589	Not found	False	[]		single functional kidney
ranolazine		True	1.30705	Not found	False	[]		deafness
ranolazine		True	3.77538	Not found	False	[]		meniere's disease
ranolazine		True	8.58589	Not found	False	[]		otosclerosis
ranolazine		True	18.77538	Not found	False	[]		diabetic gastroparesis
ranolazine		True	5.2699110000000005	Not found	False	[]		diabetic retinopathy
ranolazine		True	4.293108	Not found	False	[]		dysfunctional uterine bleeding
ranolazine		True	1.440678	Not found	False	[]		type 1 diabetes mellitus
ranolazine		True	1.043304	Not found	False	[]		hypoglycaemic coma
ranolazine		True	8.58589	Not found	False	[]		thyroid mass
ranolazine		True	8.58589	Not found	False	[]		cataract nuclear
ranolazine		True	5.753965	Not found	False	[]		corneal abrasion
ranolazine		True	3.77538	Not found	False	[]		corneal deposits
ranolazine		True	2.17876	Not found	False	[]		sjogren's syndrome
ranolazine		True	8.58589	Not found	False	[]		vitreous disorder
ranolazine		True	1.100277	Not found	False	[]		glaucoma
ranolazine		True	8.58589	Not found	False	[]		anterior chamber cell
ranolazine		True	1.440678	Not found	False	[]		nystagmus
ranolazine		True	1.3821	Not found	False	[]		pupils unequal
ranolazine		True	2.72228	Not found	False	[]		macular degeneration
ranolazine		True	2.17876	Not found	False	[]		eye degenerative disorder
ranolazine		True	8.58589	Not found	False	[]		retinal vein thrombosis
ranolazine		True	1.3821	Not found	False	[]		myopia
ranolazine		True	3.2424120000000003	Not found	False	[]		photopsia
ranolazine		True	1.440678	Not found	False	[]		abdominal wall haematoma
ranolazine		True	3.77538	Not found	False	[]		anal pruritus
ranolazine		True	2.5170190000000003	Not found	False	[]		anorectal discomfort
ranolazine		True	2.17876	Not found	False	[]		rectal tenesmus
ranolazine		True	2.5170190000000003	Not found	False	[]		rectal polyp
ranolazine		True	3.77538	Not found	False	[]		loose tooth
ranolazine		True	2.17876	Not found	False	[]		gingival erythema
ranolazine		True	8.58589	Not found	False	[]		gingival ulceration
ranolazine		True	3.77538	Not found	False	[]		gingivitis
ranolazine		True	1.2851860000000002	Not found	False	[]		diverticulitis
ranolazine		True	8.58589	Not found	False	[]		pelvic mass
ranolazine		True	1.1839380000000002	Not found	False	[]		lower gastrointestinal haemorrhage
ranolazine		True	1.717705	Not found	False	[]		upper gastrointestinal haemorrhage
ranolazine		True	1.3821	Not found	False	[]		anal abscess
ranolazine		True	1.274902	Not found	False	[]		gastroenteritis viral
ranolazine		True	2.5170190000000003	Not found	False	[]		gastrointestinal infection
ranolazine		True	1.2873519999999998	Not found	False	[]		gastritis
ranolazine		True	1.506889	Not found	False	[]		duodenitis
ranolazine		True	8.58589	Not found	False	[]		oesophagitis
ranolazine		True	2.104208	Not found	False	[]		impaired gastric emptying
ranolazine		True	8.58589	Not found	False	[]		oesophageal achalasia
ranolazine		True	8.58589	Not found	False	[]		gastrointestinal hypermotility
ranolazine		True	1.220713	Not found	False	[]		eructation
ranolazine		True	3.163521	Not found	False	[]		breath odour
ranolazine		True	2.290461	Not found	False	[]		hiccups
ranolazine		True	1.001656	Not found	False	[]		incontinence
ranolazine		True	1.356461	Not found	False	[]		retching
ranolazine		True	8.58589	Not found	False	[]		haemorrhagic erosive gastritis
ranolazine		True	8.58589	Not found	False	[]		oesophagitis ulcerative
ranolazine		True	3.77538	Not found	False	[]		dieulafoy's vascular malformation
ranolazine		True	1.246088	Not found	False	[]		intestinal ischaemia
ranolazine		True	1.440678	Not found	False	[]		varices oesophageal
ranolazine		True	2.055545	Not found	False	[]		lactose intolerance
ranolazine		True	3.77538	Not found	False	[]		anal cancer
ranolazine		True	1.3821	Not found	False	[]		rectal cancer
ranolazine		True	3.163521	Not found	False	[]		pancreatic carcinoma metastatic
ranolazine		True	1.316934	Not found	False	[]		lip swelling
ranolazine		True	1.3821	Not found	False	[]		lip haemorrhage
ranolazine		True	2.17876	Not found	False	[]		oral infection
ranolazine		True	1.220713	Not found	False	[]		oral pain
ranolazine		True	5.753965	Not found	False	[]		foaming at mouth
ranolazine		True	4.13415	Not found	False	[]		oral pruritus
ranolazine		True	1.225599	Not found	False	[]		oropharyngeal discomfort
ranolazine		True	8.58589	Not found	False	[]		plicated tongue
ranolazine		True	1.506889	Not found	False	[]		application site burn
ranolazine		True	1.225599	Not found	False	[]		application site vesicles
ranolazine		True	8.58589	Not found	False	[]		implant site haematoma
ranolazine		True	1.3821	Not found	False	[]		infusion site pain
ranolazine		True	1.359493	Not found	False	[]		injection site haematoma
ranolazine		True	1.440678	Not found	False	[]		injection site urticaria
ranolazine		True	1.3821	Not found	False	[]		brain death
ranolazine		True	1.8320493	Not found	False	[]		death
ranolazine		True	1.157943	Not found	False	[]		malaise
ranolazine		True	1.555416	Not found	False	[]		feeling drunk
ranolazine		True	1.0849950000000002	Not found	False	[]		feeling hot
ranolazine		True	2.17876	Not found	False	[]		sense of oppression
ranolazine		True	1.226055	Not found	False	[]		thirst
ranolazine		True	3.77538	Not found	False	[]		thirst decreased
ranolazine		True	2.394558	Not found	False	[]		ataxia
ranolazine		True	1.3821	Not found	False	[]		adhesion
ranolazine		True	1.3821	Not found	False	[]		disease complication
ranolazine		True	1.440678	Not found	False	[]		energy increased
ranolazine		True	2.7562420000000003	Not found	False	[]		nonspecific reaction
ranolazine		True	1.3821	Not found	False	[]		obstruction
ranolazine		True	1.225599	Not found	False	[]		organ failure
ranolazine		True	1.049671	Not found	False	[]		performance status decreased
ranolazine		True	8.58589	Not found	False	[]		premature ageing
ranolazine		True	1.617321	Not found	False	[]		swelling
ranolazine		True	2.678704	Not found	False	[]		unevaluable event
ranolazine		True	2.17876	Not found	False	[]		oedema
ranolazine		True	1.447487	Not found	False	[]		discomfort
ranolazine		True	3.668899	Not found	False	[]		non-cardiac chest pain
ranolazine		True	1.3821	Not found	False	[]		atrophy
ranolazine		True	3.77538	Not found	False	[]		hepatorenal failure
ranolazine		True	9.000152	Not found	False	[]		hepatic cancer metastatic
ranolazine		True	1.667414	Not found	False	[]		myasthenia gravis
ranolazine		True	1.709622	Not found	False	[]		nephrogenic systemic fibrosis
ranolazine		True	1.225599	Not found	False	[]		immune system disorder
ranolazine		True	11.829406	Not found	False	[]		vasculitic rash
ranolazine		True	8.58589	Not found	False	[]		infection in an immunocompromised host
ranolazine		True	3.77538	Not found	False	[]		enterococcal sepsis
ranolazine		True	3.77538	Not found	False	[]		pseudomonal bacteraemia
ranolazine		True	8.58589	Not found	False	[]		serratia infection
ranolazine		True	1.3821	Not found	False	[]		pneumonia staphylococcal
ranolazine		True	2.17876	Not found	False	[]		bronchopulmonary aspergillosis
ranolazine		True	2.5170190000000003	Not found	False	[]		vulvovaginal mycotic infection
ranolazine		True	1.709622	Not found	False	[]		postoperative wound infection
ranolazine		True	1.777602	Not found	False	[]		localised infection
ranolazine		True	1.3821	Not found	False	[]		purulence
ranolazine		True	1.144344	Not found	False	[]		bronchitis
ranolazine		True	2.797639	Not found	False	[]		lower respiratory tract infection
ranolazine		True	2.5170190000000003	Not found	False	[]		paronychia
ranolazine		True	3.77538	Not found	False	[]		acute sinusitis
ranolazine		True	1.130531	Not found	False	[]		upper respiratory tract infection
ranolazine		True	1.3821	Not found	False	[]		meningitis viral
ranolazine		True	1.6933290000000003	Not found	False	[]		foot fracture
ranolazine		True	2.076164	Not found	False	[]		facial bones fracture
ranolazine		True	3.163521	Not found	False	[]		skull fracture
ranolazine		True	3.77538	Not found	False	[]		skull fractured base
ranolazine		True	3.595864	Not found	False	[]		cervical vertebral fracture
ranolazine		True	1.246088	Not found	False	[]		wrist fracture
ranolazine		True	1.3821	Not found	False	[]		chemical burn
ranolazine		True	18.77538	Not found	False	[]		myopathy toxic
ranolazine		True	4.293108	Not found	False	[]		pulmonary toxicity
ranolazine		True	9.000152	Not found	False	[]		arterial injury
ranolazine		True	3.77538	Not found	False	[]		venous injury
ranolazine		True	8.58589	Not found	False	[]		traumatic lung injury
ranolazine		True	1.049671	Not found	False	[]		ligament sprain
ranolazine		True	1.225599	Not found	False	[]		muscle rupture
ranolazine		True	1.590926	Not found	False	[]		fall
ranolazine		True	2.104208	Not found	False	[]		skin laceration
ranolazine		True	1.3821	Not found	False	[]		skeletal injury
ranolazine		True	3.073221	Not found	False	[]		neck injury
ranolazine		True	2.055545	Not found	False	[]		blood blister
ranolazine		True	1.078597	Not found	False	[]		contusion
ranolazine		True	1.3821	Not found	False	[]		skin injury
ranolazine		True	3.77538	Not found	False	[]		burn oesophageal
ranolazine		True	2.17876	Not found	False	[]		burns third degree
ranolazine		True	1.024884	Not found	False	[]		underdose
ranolazine		True	1.931636	Not found	False	[]		wrong technique in product usage process
ranolazine		True	1.225599	Not found	False	[]		labelled drug-drug interaction medication error
ranolazine		True	2.17876	Not found	False	[]		cerebral hypoperfusion
ranolazine		True	5.753965	Not found	False	[]		vascular bypass dysfunction
ranolazine		True	6.736436	Not found	False	[]		vascular graft occlusion
ranolazine		True	3.77538	Not found	False	[]		graft complication
ranolazine		True	2.17876	Not found	False	[]		seroma
ranolazine		True	18.77538	Not found	False	[]		wrong patient received product
ranolazine		True	3.77538	Not found	False	[]		renal tubular acidosis
ranolazine		True	8.58589	Not found	False	[]		abnormal weight gain
ranolazine		True	1.3821	Not found	False	[]		marasmus
ranolazine		True	2.8625540000000003	Not found	False	[]		hypomagnesaemia
ranolazine		True	3.77538	Not found	False	[]		tumour lysis syndrome
ranolazine		True	1.298989	Not found	False	[]		hypokalaemia
ranolazine		True	1.0412819999999998	Not found	False	[]		fluid retention
ranolazine		True	2.524989	Not found	False	[]		hyperlipidaemia
ranolazine		True	1.132355	Not found	False	[]		gout
ranolazine		True	1.3821	Not found	False	[]		bone lesion
ranolazine		True	2.5170190000000003	Not found	False	[]		jaw disorder
ranolazine		True	3.77538	Not found	False	[]		periarthritis
ranolazine		True	2.055545	Not found	False	[]		muscle contractions involuntary
ranolazine		True	1.247345	Not found	False	[]		muscle twitching
ranolazine		True	3.77538	Not found	False	[]		torticollis
ranolazine		True	3.342106	Not found	False	[]		rhabdomyolysis
ranolazine		True	1.138728	Not found	False	[]		spinal stenosis
ranolazine		True	2.17876	Not found	False	[]		limb mass
ranolazine		True	2.17876	Not found	False	[]		soft tissue disorder
ranolazine		True	8.58589	Not found	False	[]		soft tissue haemorrhage
ranolazine		True	8.58589	Not found	False	[]		lipoma
ranolazine		True	2.505413	Not found	False	[]		bursitis
ranolazine		True	1.3821	Not found	False	[]		costochondritis
ranolazine		True	2.17876	Not found	False	[]		adenocarcinoma
ranolazine		True	1.3821	Not found	False	[]		urinary tract obstruction
ranolazine		True	8.58589	Not found	False	[]		brain neoplasm benign
ranolazine		True	3.77538	Not found	False	[]		bladder papilloma
ranolazine		True	1.3821	Not found	False	[]		lung cancer metastatic
ranolazine		True	2.17876	Not found	False	[]		lung carcinoma cell type unspecified stage iv
ranolazine		True	5.753965	Not found	False	[]		throat cancer
ranolazine		True	9.000152	Not found	False	[]		neoplasm skin
ranolazine		True	2.34195	Not found	False	[]		skin cancer
ranolazine		True	4.293108	Not found	False	[]		brain stem haemorrhage
ranolazine		True	8.58589	Not found	False	[]		brain stem ischaemia
ranolazine		True	1.130823	Not found	False	[]		cerebrovascular accident
ranolazine		True	1.049671	Not found	False	[]		intraventricular haemorrhage
ranolazine		True	1.3821	Not found	False	[]		ischaemic cerebral infarction
ranolazine		True	1.3821	Not found	False	[]		carotid arteriosclerosis
ranolazine		True	5.753965	Not found	False	[]		carotid artery disease
ranolazine		True	1.248776	Not found	False	[]		transient ischaemic attack
ranolazine		True	8.58589	Not found	False	[]		cluster headache
ranolazine		True	2.17876	Not found	False	[]		brain compression
ranolazine		True	2.706124	Not found	False	[]		dementia
ranolazine		True	1.3821	Not found	False	[]		vascular dementia
ranolazine		True	1.167215	Not found	False	[]		memory impairment
ranolazine		True	9.000152	Not found	False	[]		retrograde amnesia
ranolazine		True	3.77538	Not found	False	[]		clumsiness
ranolazine		True	1.061765	Not found	False	[]		hypokinesia
ranolazine		True	2.47956	Not found	False	[]		parkinson's disease
ranolazine		True	3.77538	Not found	False	[]		parkinsonian rest tremor
ranolazine		True	1.3821	Not found	False	[]		essential tremor
ranolazine		True	1.3821	Not found	False	[]		head titubation
ranolazine		True	11.829406	Not found	False	[]		cerebellar syndrome
ranolazine		True	2.290461	Not found	False	[]		dysgraphia
ranolazine		True	2.290461	Not found	False	[]		sopor
ranolazine		True	1.941254	Not found	False	[]		motor dysfunction
ranolazine		True	1.035567	Not found	False	[]		myoclonus
ranolazine		True	2.076164	Not found	False	[]		neurological symptom
ranolazine		True	2.34195	Not found	False	[]		tic
ranolazine		True	1.1268890000000005	Not found	False	[]		formication
ranolazine		True	3.77538	Not found	False	[]		aura
ranolazine		True	1.049671	Not found	False	[]		sensory loss
ranolazine		True	1.595588	Not found	False	[]		dysarthria
ranolazine		True	1.3821	Not found	False	[]		clonic convulsion
ranolazine		True	1.800042	Not found	False	[]		abnormal dreams
ranolazine		True	3.77538	Not found	False	[]		narcolepsy
ranolazine		True	3.77538	Not found	False	[]		lumbar radiculopathy
ranolazine		True	2.17876	Not found	False	[]		myelopathy
ranolazine		True	8.58589	Not found	False	[]		neurogenic bladder
ranolazine		True	5.753965	Not found	False	[]		generalised tonic-clonic seizure
ranolazine		True	1.3821	Not found	False	[]		attention deficit/hyperactivity disorder
ranolazine		True	3.77538	Not found	False	[]		distractibility
ranolazine		True	8.58589	Not found	False	[]		language disorder
ranolazine		True	1.609559	Not found	False	[]		delirium
ranolazine		True	1.225599	Not found	False	[]		tearfulness
ranolazine		True	2.606643	Not found	False	[]		hallucination, visual
ranolazine		True	2.17876	Not found	False	[]		food aversion
ranolazine		True	1.3821	Not found	False	[]		gambling disorder
ranolazine		True	1.225599	Not found	False	[]		frustration tolerance decreased
ranolazine		True	1.709622	Not found	False	[]		homicidal ideation
ranolazine		True	8.58589	Not found	False	[]		trance
ranolazine		True	1.268498	Not found	False	[]		mental status changes
ranolazine		True	1.3821	Not found	False	[]		nicotine dependence
ranolazine		True	5.0877490000000005	Not found	False	[]		libido increased
ranolazine		True	1.163815	Not found	False	[]		nightmare
ranolazine		True	1.367784	Not found	False	[]		bladder disorder
ranolazine		True	2.17876	Not found	False	[]		cystitis noninfective
ranolazine		True	3.77538	Not found	False	[]		nephrosclerosis
ranolazine		True	1.018646	Not found	False	[]		renal disorder
ranolazine		True	8.58589	Not found	False	[]		ureteral disorder
ranolazine		True	3.77538	Not found	False	[]		bladder discomfort
ranolazine		True	1.3821	Not found	False	[]		urge incontinence
ranolazine		True	2.17876	Not found	False	[]		glycosuria
ranolazine		True	2.17876	Not found	False	[]		leukocyturia
ranolazine		True	2.17876	Not found	False	[]		urine abnormality
ranolazine		True	3.887681	Not found	False	[]		urine odour abnormal
ranolazine		True	3.163521	Not found	False	[]		haemorrhage urinary tract
ranolazine		True	1.153981	Not found	False	[]		nephrolithiasis
ranolazine		True	1.3821	Not found	False	[]		calculus bladder
ranolazine		True	1.3821	Not found	False	[]		chronic kidney disease
ranolazine		True	1.854738	Not found	False	[]		breast swelling
ranolazine		True	3.77538	Not found	False	[]		postmenopausal haemorrhage
ranolazine		True	3.77538	Not found	False	[]		penile swelling
ranolazine		True	3.77538	Not found	False	[]		scrotal oedema
ranolazine		True	3.073221	Not found	False	[]		prostatomegaly
ranolazine		True	3.77538	Not found	False	[]		genital rash
ranolazine		True	8.58589	Not found	False	[]		vaginal mucosal blistering
ranolazine		True	3.77538	Not found	False	[]		bronchial disorder
ranolazine		True	3.595864	Not found	False	[]		bronchial obstruction
ranolazine		True	3.77538	Not found	False	[]		pulmonary cavitation
ranolazine		True	18.77538	Not found	False	[]		bronchopleural fistula
ranolazine		True	28.84543	Not found	False	[]		pneumothorax
ranolazine		True	8.58589	Not found	False	[]		chronic respiratory failure
ranolazine		True	2.17876	Not found	False	[]		suffocation feeling
ranolazine		True	3.77538	Not found	False	[]		foreign body aspiration
ranolazine		True	5.753965	Not found	False	[]		upper-airway cough syndrome
ranolazine		True	2.17876	Not found	False	[]		upper respiratory tract congestion
ranolazine		True	9.183689	Not found	False	[]		yawning
ranolazine		True	1.3821	Not found	False	[]		nasal septum deviation
ranolazine		True	1.367784	Not found	False	[]		sinus congestion
ranolazine		True	3.77538	Not found	False	[]		skin discomfort
ranolazine		True	1.132582	Not found	False	[]		rash generalised
ranolazine		True	3.77538	Not found	False	[]		nail bed bleeding
ranolazine		True	3.77538	Not found	False	[]		onycholysis
ranolazine		True	2.17876	Not found	False	[]		onychomadesis
ranolazine		True	3.77538	Not found	False	[]		learning disability
ranolazine		True	1.001656	Not found	False	[]		aortic aneurysm
ranolazine		True	3.77538	Not found	False	[]		femoral artery dissection
ranolazine		True	2.056121	Not found	False	[]		arterial occlusive disease
ranolazine		True	1.3821	Not found	False	[]		arterial spasm
ranolazine		True	1.3821	Not found	False	[]		necrosis ischaemic
ranolazine		True	1.3821	Not found	False	[]		vasospasm
ranolazine		True	18.77538	Not found	False	[]		peripheral artery occlusion
ranolazine		True	2.076164	Not found	False	[]		raynaud's phenomenon
ranolazine		True	4.293108	Not found	False	[]		labile blood pressure
ranolazine		True	2.17876	Not found	False	[]		jugular vein thrombosis
ranolazine		True	2.689921	Not found	False	[]		thrombophlebitis superficial
ranolazine		True	8.58589	Not found	False	[]		microangiopathy
ranolazine		True	2.17876	Not found	False	[]		aortic disorder
ranolazine		True	18.77538	Not found	False	[]		accelerated hypertension
ranolazine		True	3.163521	Not found	False	[]		pulseless electrical activity
ranolazine		True	2.17876	Not found	False	[]		spinal pain
ranolazine		True	8.58589	Not found	False	[]		product package associated injury
ranolazine		True	8.58589	Not found	False	[]		infected dermal cyst
ranolazine		True	8.58589	Not found	False	[]		intercepted product prescribing error
ranolazine		True	1.3821	Not found	False	[]		craniocerebral injury
ranolazine		True	8.58589	Not found	False	[]		sputum increased
ranolazine		True	8.58589	Not found	False	[]		grief reaction
ranolazine		True	2.17876	Not found	False	[]		embolism arterial
ranolazine		True	8.58589	Not found	False	[]		papillary thyroid cancer
ranolazine		True	3.77538	Not found	False	[]		meniscus injury
ranolazine		True	8.58589	Not found	False	[]		ophthalmic herpes zoster
ranolazine		True	4.13415	Not found	False	[]		intentional product use issue
ranolazine		True	1.480088	Not found	False	[]		intentional product misuse
oxprenolol		True	8.592880000000001					haemolysis
oxprenolol		True	8.592880000000001					atrioventricular block complete
oxprenolol		True	2.18732					acute coronary syndrome
oxprenolol		True	18.78345					stress cardiomyopathy
oxprenolol		True	3.78345					left ventricular dysfunction
oxprenolol		True	8.592880000000001					dry eye
oxprenolol		True	8.592880000000001					irritable bowel syndrome
oxprenolol		True	3.78345					incontinence
oxprenolol		True	1.522568					malaise
oxprenolol		True	3.175379					feeling abnormal
oxprenolol		True	1.39095					feeling hot
oxprenolol		True	3.78345					ill-defined disorder
oxprenolol		True	8.592880000000001					fibrosis
oxprenolol		True	9.010051					ulcer
oxprenolol		True	8.592880000000001					liver disorder
oxprenolol		True	18.78345					hepatic encephalopathy
oxprenolol		True	18.78345					hepatitis
oxprenolol		True	2.18732					asthma
oxprenolol		True	4.1456					staphylococcal infection
oxprenolol		True	5.76482					blister
oxprenolol		True	2.18732					overdose
oxprenolol		True	1.238423					dehydration
oxprenolol		True	2.18732					osteonecrosis
oxprenolol		True	3.78345					breast cancer
oxprenolol		True	4.1456					cerebral haemorrhage
oxprenolol		True	3.78345					disturbance in attention
oxprenolol		True	3.175379					balance disorder
oxprenolol		True	9.010051					aphasia
oxprenolol		True	9.010051					depressed level of consciousness
oxprenolol		True	2.681836					somnolence
oxprenolol		True	3.78345					nervous system disorder
oxprenolol		True	8.592880000000001					neurological decompensation
oxprenolol		True	2.18732					unresponsive to stimuli
oxprenolol		True	1.39095					fear
oxprenolol		True	3.78345					gambling disorder
oxprenolol		True	1.062595					renal failure
oxprenolol		True	1.059308					acute kidney injury
oxprenolol		True	3.78345					chronic kidney disease
oxprenolol		True	9.010051					skin lesion
oxprenolol		True	8.592880000000001					generalised erythema
oxprenolol		True	2.18732					skin ulcer
levomenthol		True	8.62968					ear infection
levomenthol		True	1.43803					diabetes mellitus
levomenthol		True	9.262135					hyperglycaemia
levomenthol		True	1.6113150000000005					nausea
levomenthol		True	8.62968					hepatitis
levomenthol		True	5.823396					sinusitis
levomenthol		True	18.82621					influenza
levomenthol		True	2.23283					incorrect dose administered
levomenthol		True	3.170249					headache
levomenthol		True	2.177706					insomnia
levomenthol		True	3.82621					pruritus
levomenthol		True	6.820948					haemorrhage
piroxicam		True	2.105204	Not found	False	[]		iron deficiency anaemia
piroxicam		True	3.073282	Not found	False	[]		anaemia macrocytic
piroxicam		True	9.000193	Not found	False	[]		malaria
piroxicam		True	1.38214	Not found	False	[]		bicytopenia
piroxicam		True	1.825553	Not found	False	[]		bone marrow failure
piroxicam		True	5.754011	Not found	False	[]		bone marrow toxicity
piroxicam		True	1.1844640000000002	Not found	False	[]		disseminated intravascular coagulation
piroxicam		True	3.77541	Not found	False	[]		factor v leiden mutation
piroxicam		True	28.84547	Not found	False	[]		factor viii inhibition
piroxicam		True	2.076228	Not found	False	[]		hypersensitivity vasculitis
piroxicam		True	1.36785	Not found	False	[]		blood disorder
piroxicam		True	2.272637	Not found	False	[]		haemophagocytic lymphohistiocytosis
piroxicam		True	3.77541	Not found	False	[]		acute leukaemia
piroxicam		True	18.77541	Not found	False	[]		hodgkin's disease mixed cellularity stage unspecified
piroxicam		True	1.320174	Not found	False	[]		lymphoma
piroxicam		True	3.843836	Not found	False	[]		diffuse large b-cell lymphoma
piroxicam		True	8.58592	Not found	False	[]		waldenstrom's macroglobulinaemia
piroxicam		True	1.440731	Not found	False	[]		immune thrombocytopenic purpura
piroxicam		True	4.134198	Not found	False	[]		thrombocytopenic purpura
piroxicam		True	8.58592	Not found	False	[]		anisocytosis
piroxicam		True	6.021472	Not found	False	[]		hepatosplenomegaly
piroxicam		True	8.58592	Not found	False	[]		hilar lymphadenopathy
piroxicam		True	8.58592	Not found	False	[]		lymph gland infection
piroxicam		True	2.1788	Not found	False	[]		lymph node tuberculosis
piroxicam		True	5.087815	Not found	False	[]		lymphadenopathy mediastinal
piroxicam		True	2.8173060000000003	Not found	False	[]		lymphoedema
piroxicam		True	1.225653	Not found	False	[]		metastases to lymph nodes
piroxicam		True	3.77541	Not found	False	[]		hypersplenism
piroxicam		True	3.77541	Not found	False	[]		spleen congestion
piroxicam		True	1.38214	Not found	False	[]		splenic vein thrombosis
piroxicam		True	1.131369	Not found	False	[]		splenomegaly
piroxicam		True	3.684384	Not found	False	[]		drug reaction with eosinophilia and systemic symptoms
piroxicam		True	18.77541	Not found	False	[]		eosinophilic colitis
piroxicam		True	1.184016	Not found	False	[]		leukocytosis
piroxicam		True	4.293166	Not found	False	[]		lymphocytosis
piroxicam		True	2.831616	Not found	False	[]		lymphopenia
piroxicam		True	1.510496	Not found	False	[]		atrioventricular block first degree
piroxicam		True	9.000193	Not found	False	[]		bundle branch block
piroxicam		True	1.19775	Not found	False	[]		bundle branch block left
piroxicam		True	3.77541	Not found	False	[]		long qt syndrome
piroxicam		True	4.387943	Not found	False	[]		bradyarrhythmia
piroxicam		True	2.272637	Not found	False	[]		cardiac flutter
piroxicam		True	1.04337	Not found	False	[]		extrasystoles
piroxicam		True	1.352339	Not found	False	[]		atrial fibrillation
piroxicam		True	1.131369	Not found	False	[]		atrial flutter
piroxicam		True	2.1788	Not found	False	[]		sinus arrest
piroxicam		True	5.754011	Not found	False	[]		sinus arrhythmia
piroxicam		True	2.581979	Not found	False	[]		sinus bradycardia
piroxicam		True	1.22615	Not found	False	[]		supraventricular tachycardia
piroxicam		True	3.77541	Not found	False	[]		cardiac fibrillation
piroxicam		True	2.146993	Not found	False	[]		ventricular fibrillation
piroxicam		True	8.58592	Not found	False	[]		cardiac discomfort
piroxicam		True	1.38214	Not found	False	[]		aortic valve disease
piroxicam		True	1.184024	Not found	False	[]		aortic valve incompetence
piroxicam		True	1.510496	Not found	False	[]		cardiac valve disease
piroxicam		True	4.293166	Not found	False	[]		heart valve incompetence
piroxicam		True	1.7096749999999998	Not found	False	[]		mitral valve disease
piroxicam		True	8.58592	Not found	False	[]		mitral valve disease mixed
piroxicam		True	1.8590180000000005	Not found	False	[]		mitral valve incompetence
piroxicam		True	1.38214	Not found	False	[]		pulmonary valve incompetence
piroxicam		True	1.424591	Not found	False	[]		coronary artery disease
piroxicam		True	1.082017	Not found	False	[]		coronary artery stenosis
piroxicam		True	2.343942	Not found	False	[]		angina unstable
piroxicam		True	2.143953	Not found	False	[]		myocardial ischaemia
piroxicam		True	2.1788	Not found	False	[]		endocarditis bacterial
piroxicam		True	1.6674790000000002	Not found	False	[]		localised oedema
piroxicam		True	1.374558	Not found	False	[]		oedema peripheral
piroxicam		True	1.138794	Not found	False	[]		cardiopulmonary failure
piroxicam		True	8.58592	Not found	False	[]		low cardiac output syndrome
piroxicam		True	1.555492	Not found	False	[]		acute pulmonary oedema
piroxicam		True	1.779858	Not found	False	[]		pulmonary oedema
piroxicam		True	2.394647	Not found	False	[]		congestive cardiomyopathy
piroxicam		True	8.58592	Not found	False	[]		cardiac hypertrophy
piroxicam		True	8.58592	Not found	False	[]		cardiac septal defect
piroxicam		True	2.53626	Not found	False	[]		cardiomegaly
piroxicam		True	3.320282	Not found	False	[]		diastolic dysfunction
piroxicam		True	1.592127	Not found	False	[]		ventricular hypertrophy
piroxicam		True	1.225653	Not found	False	[]		ventricular hypokinesia
piroxicam		True	2.076228	Not found	False	[]		myocarditis
piroxicam		True	3.77541	Not found	False	[]		pericardial disease
piroxicam		True	1.356569	Not found	False	[]		pericardial effusion
piroxicam		True	3.77541	Not found	False	[]		vascular malformation
piroxicam		True	3.77541	Not found	False	[]		ear malformation
piroxicam		True	2.1788	Not found	False	[]		corneal dystrophy
piroxicam		True	8.58592	Not found	False	[]		congenital eye disorder
piroxicam		True	8.58592	Not found	False	[]		odontogenic cyst
piroxicam		True	3.77541	Not found	False	[]		gastrointestinal malformation
piroxicam		True	2.5170700000000004	Not found	False	[]		cleft lip and palate
piroxicam		True	8.58592	Not found	False	[]		limb malformation
piroxicam		True	2.1788	Not found	False	[]		craniosynostosis
piroxicam		True	3.77541	Not found	False	[]		plagiocephaly
piroxicam		True	3.77541	Not found	False	[]		skull malformation
piroxicam		True	3.77541	Not found	False	[]		congenital musculoskeletal anomaly
piroxicam		True	2.1788	Not found	False	[]		cerebral palsy
piroxicam		True	4.134198	Not found	False	[]		hydrocele
piroxicam		True	18.77541	Not found	False	[]		phimosis
piroxicam		True	3.77541	Not found	False	[]		congenital genital malformation
piroxicam		True	8.58592	Not found	False	[]		respiratory tract malformation
piroxicam		True	8.58592	Not found	False	[]		epidermolysis
piroxicam		True	8.58592	Not found	False	[]		cytogenetic abnormality
piroxicam		True	3.77541	Not found	False	[]		ear congestion
piroxicam		True	2.505486	Not found	False	[]		ear discomfort
piroxicam		True	2.6669530000000004	Not found	False	[]		ear disorder
piroxicam		True	1.220815	Not found	False	[]		ear pain
piroxicam		True	4.134198	Not found	False	[]		ear pruritus
piroxicam		True	8.58592	Not found	False	[]		ear lobe infection
piroxicam		True	1.049725	Not found	False	[]		deafness neurosensory
piroxicam		True	1.854802	Not found	False	[]		deafness unilateral
piroxicam		True	3.073282	Not found	False	[]		hyperacusis
piroxicam		True	3.163571	Not found	False	[]		meniere's disease
piroxicam		True	2.5170700000000004	Not found	False	[]		vestibular disorder
piroxicam		True	2.1788	Not found	False	[]		acoustic neuroma
piroxicam		True	3.77541	Not found	False	[]		tympanic membrane perforation
piroxicam		True	5.754011	Not found	False	[]		addison's disease
piroxicam		True	1.555492	Not found	False	[]		adrenal insufficiency
piroxicam		True	9.000193	Not found	False	[]		adrenal haemorrhage
piroxicam		True	2.1788	Not found	False	[]		diabetic gastroparesis
piroxicam		True	1.1844640000000002	Not found	False	[]		diabetic neuropathy
piroxicam		True	3.77541	Not found	False	[]		microalbuminuria
piroxicam		True	2.1788	Not found	False	[]		renal papillary necrosis
piroxicam		True	8.58592	Not found	False	[]		androgen deficiency
piroxicam		True	1.38214	Not found	False	[]		hirsutism
piroxicam		True	4.567434	Not found	False	[]		menstruation irregular
piroxicam		True	8.58592	Not found	False	[]		premature menopause
piroxicam		True	1.392188	Not found	False	[]		diabetes mellitus
piroxicam		True	1.095444	Not found	False	[]		diabetes mellitus inadequate control
piroxicam		True	2.1788	Not found	False	[]		insulin-requiring type 2 diabetes mellitus
piroxicam		True	18.77541	Not found	False	[]		type 1 diabetes mellitus
piroxicam		True	1.025408	Not found	False	[]		type 2 diabetes mellitus
piroxicam		True	1.506955	Not found	False	[]		glucose tolerance impaired
piroxicam		True	1.38214	Not found	False	[]		impaired fasting glucose
piroxicam		True	8.58592	Not found	False	[]		insulin resistance
piroxicam		True	3.77541	Not found	False	[]		hypoglycaemic seizure
piroxicam		True	8.58592	Not found	False	[]		acromegaly
piroxicam		True	3.77541	Not found	False	[]		pituitary tumour benign
piroxicam		True	8.58592	Not found	False	[]		neuroendocrine carcinoma
piroxicam		True	3.77541	Not found	False	[]		neuroendocrine carcinoma of the skin
piroxicam		True	2.505486	Not found	False	[]		calcium deficiency
piroxicam		True	8.58592	Not found	False	[]		hypoparathyroidism
piroxicam		True	6.73649	Not found	False	[]		tetany
piroxicam		True	3.77541	Not found	False	[]		basedow's disease
piroxicam		True	1.832719	Not found	False	[]		hypothyroidism
piroxicam		True	8.58592	Not found	False	[]		thyroid cancer metastatic
piroxicam		True	5.754011	Not found	False	[]		thyroid cyst
piroxicam		True	2.505486	Not found	False	[]		thyroid neoplasm
piroxicam		True	8.58592	Not found	False	[]		anterior chamber disorder
piroxicam		True	1.482822	Not found	False	[]		cataract
piroxicam		True	2.1788	Not found	False	[]		cataract subcapsular
piroxicam		True	8.58592	Not found	False	[]		corneal perforation
piroxicam		True	8.58592	Not found	False	[]		dacryostenosis acquired
piroxicam		True	3.77541	Not found	False	[]		corneal disorder
piroxicam		True	3.77541	Not found	False	[]		dry eye
piroxicam		True	1.38214	Not found	False	[]		dark circles under eyes
piroxicam		True	18.77541	Not found	False	[]		ocular procedural complication
piroxicam		True	2.057559	Not found	False	[]		eye pain
piroxicam		True	5.269968	Not found	False	[]		eyelids pruritus
piroxicam		True	2.5170700000000004	Not found	False	[]		retinal disorder
piroxicam		True	8.58592	Not found	False	[]		corneal neovascularisation
piroxicam		True	3.242506	Not found	False	[]		eye haemorrhage
piroxicam		True	7.728119	Not found	False	[]		periorbital haematoma
piroxicam		True	8.58592	Not found	False	[]		conjunctivitis bacterial
piroxicam		True	9.000193	Not found	False	[]		corneal oedema
piroxicam		True	1.38214	Not found	False	[]		herpes ophthalmic
piroxicam		True	3.77541	Not found	False	[]		iridocyclitis
piroxicam		True	3.073282	Not found	False	[]		iritis
piroxicam		True	6.55765	Not found	False	[]		blepharitis
piroxicam		True	1.531828	Not found	False	[]		eyelid oedema
piroxicam		True	3.77541	Not found	False	[]		optic neuritis
piroxicam		True	1.38214	Not found	False	[]		retinal oedema
piroxicam		True	2.1788	Not found	False	[]		eye burns
piroxicam		True	3.77541	Not found	False	[]		optic nerve injury
piroxicam		True	2.055597	Not found	False	[]		blepharospasm
piroxicam		True	1.38214	Not found	False	[]		iiird nerve paralysis
piroxicam		True	8.58592	Not found	False	[]		vith nerve paralysis
piroxicam		True	1.322339	Not found	False	[]		photophobia
piroxicam		True	8.58592	Not found	False	[]		vitreous floaters
piroxicam		True	2.1788	Not found	False	[]		optic atrophy
piroxicam		True	6.73649	Not found	False	[]		retinal tear
piroxicam		True	3.77541	Not found	False	[]		choroidal neovascularisation
piroxicam		True	12.89278	Not found	False	[]		vitreous haemorrhage
piroxicam		True	1.38214	Not found	False	[]		retinal artery occlusion
piroxicam		True	2.5170700000000004	Not found	False	[]		retinal vein thrombosis
piroxicam		True	1.4749659999999998	Not found	False	[]		blindness
piroxicam		True	1.708651	Not found	False	[]		visual acuity reduced
piroxicam		True	9.000193	Not found	False	[]		visual acuity reduced transiently
piroxicam		True	5.754011	Not found	False	[]		altered visual depth perception
piroxicam		True	18.77541	Not found	False	[]		astigmatism
piroxicam		True	4.134198	Not found	False	[]		myopia
piroxicam		True	8.58592	Not found	False	[]		cyanopsia
piroxicam		True	1.568275	Not found	False	[]		diplopia
piroxicam		True	2.1788	Not found	False	[]		tunnel vision
piroxicam		True	2.435704	Found	False	['rare']	visual disturbance	visual impairment
piroxicam		True	8.58592	Not found	False	[]		internal hernia
piroxicam		True	1.1114829999999998	Not found	False	[]		hiatus hernia
piroxicam		True	9.18374	Not found	False	[]		incisional hernia
piroxicam		True	1.592127	Not found	False	[]		inguinal hernia
piroxicam		True	1.049725	Not found	False	[]		umbilical hernia
piroxicam		True	10.911424	Not found	False	[]		anal fissure
piroxicam		True	8.58592	Not found	False	[]		anal pruritus
piroxicam		True	4.134198	Not found	False	[]		rectal tenesmus
piroxicam		True	8.58592	Not found	False	[]		benign gastric neoplasm
piroxicam		True	1.38214	Not found	False	[]		gastrointestinal tract adenoma
piroxicam		True	2.1788	Not found	False	[]		intestinal polyp
piroxicam		True	3.27169	Not found	False	[]		large intestine polyp
piroxicam		True	1.43433	Not found	False	[]		dental caries
piroxicam		True	3.634742	Not found	False	[]		periodontitis
piroxicam		True	1.7167629999999998	Not found	False	[]		tooth abscess
piroxicam		True	1.7096749999999998	Not found	False	[]		periodontal disease
piroxicam		True	8.58592	Not found	False	[]		dental cyst
piroxicam		True	5.754011	Not found	False	[]		tooth deposit
piroxicam		True	1.6636530000000005	Not found	False	[]		tooth disorder
piroxicam		True	2.055597	Not found	False	[]		hyperaesthesia teeth
piroxicam		True	1.22615	Not found	False	[]		toothache
piroxicam		True	1.7096749999999998	Not found	False	[]		pulpitis dental
piroxicam		True	4.293166	Not found	False	[]		gingival disorder
piroxicam		True	1.6934220000000002	Not found	False	[]		tooth loss
piroxicam		True	2.289296	Not found	False	[]		diverticulum
piroxicam		True	2.4328130000000003	Not found	False	[]		diverticulum intestinal
piroxicam		True	3.77541	Not found	False	[]		oedematous pancreatitis
piroxicam		True	2.120549	Not found	False	[]		pancreatitis acute
piroxicam		True	8.58592	Not found	False	[]		pancreatitis haemorrhagic
piroxicam		True	1.38214	Not found	False	[]		appendix disorder
piroxicam		True	3.843836	Not found	False	[]		food poisoning
piroxicam		True	1.426976	Not found	False	[]		gastric disorder
piroxicam		True	1.497657	Found	False	[]	gastrointestinal disturbance	gastrointestinal disorder
piroxicam		True	8.58592	Not found	False	[]		gastrointestinal procedural complication
piroxicam		True	1.38214	Not found	False	[]		intestinal mass
piroxicam		True	1.38214	Not found	False	[]		pelvic mass
piroxicam		True	3.77541	Not found	False	[]		dental fistula
piroxicam		True	8.58592	Not found	False	[]		intestinal fistula
piroxicam		True	19.293166	Not found	False	[]		oroantral fistula
piroxicam		True	8.58592	Not found	False	[]		intestinal villi atrophy
piroxicam		True	1.506955	Not found	False	[]		oesophageal disorder
piroxicam		True	2.639488	Not found	False	[]		gastric haemorrhage
piroxicam		True	18.77541	Not found	False	[]		oesophageal haemorrhage
piroxicam		True	3.77541	Not found	False	[]		portal hypertensive gastropathy
piroxicam		True	1.049725	Not found	False	[]		intestinal haemorrhage
piroxicam		True	2.5170700000000004	Not found	False	[]		small intestinal haemorrhage
piroxicam		True	1.86159	Not found	False	[]		haematochezia
piroxicam		True	2.055597	Not found	False	[]		intra-abdominal haemorrhage
piroxicam		True	4.019976	Not found	False	[]		lower gastrointestinal haemorrhage
piroxicam		True	2.0991	Not found	False	[]		gastroenteritis
piroxicam		True	2.1788	Not found	False	[]		gastroenteritis norovirus
piroxicam		True	3.163571	Not found	False	[]		abdominal sepsis
piroxicam		True	8.58592	Not found	False	[]		gastrointestinal candidiasis
piroxicam		True	2.5170700000000004	Not found	False	[]		abscess intestinal
piroxicam		True	8.58592	Not found	False	[]		appendiceal abscess
piroxicam		True	28.84547	Not found	False	[]		cytomegalovirus colitis
piroxicam		True	8.58592	Not found	False	[]		reiter's syndrome
piroxicam		True	8.58592	Not found	False	[]		herpes oesophagitis
piroxicam		True	8.58592	Not found	False	[]		colitis
piroxicam		True	18.77541	Not found	False	[]		colitis microscopic
piroxicam		True	5.947579999999999	Not found	False	[]		colitis ischaemic
piroxicam		True	1.438441	Not found	False	[]		colitis ulcerative
piroxicam		True	4.134198	Not found	False	[]		enterocolitis haemorrhagic
piroxicam		True	1.45263	Not found	False	[]		duodenitis
piroxicam		True	8.58592	Not found	False	[]		gastroenteritis radiation
piroxicam		True	3.163571	Not found	False	[]		enteritis
piroxicam		True	1.194657	Not found	False	[]		gastrooesophageal reflux disease
piroxicam		True	1.440731	Not found	False	[]		gastrointestinal motility disorder
piroxicam		True	1.322339	Not found	False	[]		irritable bowel syndrome
piroxicam		True	8.58592	Not found	False	[]		postoperative ileus
piroxicam		True	2.076228	Not found	False	[]		abnormal faeces
piroxicam		True	1.225653	Not found	False	[]		faecaloma
piroxicam		True	1.1993459999999998	Not found	False	[]		faeces discoloured
piroxicam		True	1.154647	Not found	False	[]		abdominal distension
piroxicam		True	1.592564	Not found	False	[]		abdominal pain lower
piroxicam		True	1.118191	Not found	False	[]		abdominal pain upper
piroxicam		True	1.38214	Not found	False	[]		abdominal symptom
piroxicam		True	18.77541	Not found	False	[]		acute abdomen
piroxicam		True	3.77541	Not found	False	[]		breath odour
piroxicam		True	1.020485	Not found	False	[]		dysphagia
piroxicam		True	18.77541	Not found	False	[]		duodenal obstruction
piroxicam		True	1.553218	Not found	False	[]		small intestinal obstruction
piroxicam		True	8.58592	Not found	False	[]		small intestinal stenosis
piroxicam		True	9.000193	Not found	False	[]		gastrointestinal obstruction
piroxicam		True	1.1639430000000002	Not found	False	[]		intestinal obstruction
piroxicam		True	2.4328130000000003	Not found	False	[]		intestinal stenosis
piroxicam		True	2.342013	Not found	False	[]		subileus
piroxicam		True	11.829468	Not found	False	[]		large intestinal stenosis
piroxicam		True	3.77541	Not found	False	[]		large intestinal obstruction
piroxicam		True	1.38214	Not found	False	[]		volvulus
piroxicam		True	3.77541	Not found	False	[]		duodenal perforation
piroxicam		True	6.584897	Not found	False	[]		duodenal ulcer
piroxicam		True	4.631249	Not found	False	[]		duodenal ulcer haemorrhage
piroxicam		True	6.507587	Not found	False	[]		duodenal ulcer perforation
piroxicam		True	1.38214	Not found	False	[]		erosive duodenitis
piroxicam		True	2.5170700000000004	Not found	False	[]		gastric perforation
piroxicam		True	3.401574	Not found	False	[]		gastric ulcer
piroxicam		True	2.794274	Not found	False	[]		gastric ulcer haemorrhage
piroxicam		True	3.843836	Not found	False	[]		gastric ulcer perforation
piroxicam		True	4.164572	Not found	False	[]		gastritis erosive
piroxicam		True	5.087815	Not found	False	[]		gastrointestinal erosion
piroxicam		True	8.232824	Not found	False	[]		gastrointestinal ulcer
piroxicam		True	19.134198	Not found	False	[]		gastrointestinal ulcer haemorrhage
piroxicam		True	2.1788	Not found	False	[]		appendicitis perforated
piroxicam		True	8.58592	Not found	False	[]		ileal ulcer
piroxicam		True	1.6808659999999995	Not found	False	[]		intestinal perforation
piroxicam		True	3.595924	Not found	False	[]		intestinal ulcer
piroxicam		True	8.58592	Not found	False	[]		jejunal ulcer
piroxicam		True	8.58592	Not found	False	[]		small intestine ulcer
piroxicam		True	1.669799	Not found	False	[]		oesophageal ulcer
piroxicam		True	2.1788	Not found	False	[]		oesophagitis ulcerative
piroxicam		True	12.56979	Not found	False	[]		peptic ulcer haemorrhage
piroxicam		True	18.77541	Not found	False	[]		peptic ulcer perforation
piroxicam		True	1.727668	Not found	False	[]		haemorrhoids
piroxicam		True	1.38214	Not found	False	[]		lactose intolerance
piroxicam		True	6.73649	Not found	False	[]		rectal cancer
piroxicam		True	8.58592	Not found	False	[]		colon cancer stage iii
piroxicam		True	3.77541	Not found	False	[]		adenocarcinoma pancreas
piroxicam		True	5.269968	Not found	False	[]		pancreatic cyst
piroxicam		True	2.076228	Not found	False	[]		cheilitis
piroxicam		True	18.77541	Not found	False	[]		leukoplakia oral
piroxicam		True	2.1788	Not found	False	[]		lip erosion
piroxicam		True	1.225653	Not found	False	[]		lip oedema
piroxicam		True	1.7659919999999998	Not found	False	[]		lip swelling
piroxicam		True	1.38214	Not found	False	[]		palatal disorder
piroxicam		True	1.506955	Not found	False	[]		mouth haemorrhage
piroxicam		True	28.84547	Not found	False	[]		abscess oral
piroxicam		True	2.94873	Not found	False	[]		oral candidiasis
piroxicam		True	4.134198	Not found	False	[]		oral fungal infection
piroxicam		True	18.77541	Not found	False	[]		oropharyngeal candidiasis
piroxicam		True	2.79776	Not found	False	[]		pharyngitis
piroxicam		True	3.626351	Not found	False	[]		paraesthesia oral
piroxicam		True	1.0910799999999998	Not found	False	[]		throat irritation
piroxicam		True	8.58592	Not found	False	[]		burning mouth syndrome
piroxicam		True	9.000193	Not found	False	[]		lip exfoliation
piroxicam		True	38.88214	Not found	False	[]		mouth injury
piroxicam		True	3.77541	Not found	False	[]		oral mucosal erythema
piroxicam		True	5.269968	Not found	False	[]		oral pruritus
piroxicam		True	3.77541	Not found	False	[]		oropharyngeal discomfort
piroxicam		True	3.77541	Not found	False	[]		gingival oedema
piroxicam		True	3.408719	Not found	False	[]		gingival swelling
piroxicam		True	1.38214	Not found	False	[]		oropharyngeal swelling
piroxicam		True	1.274978	Not found	False	[]		aphthous ulcer
piroxicam		True	3.252505	Not found	False	[]		mouth ulceration
piroxicam		True	3.77541	Not found	False	[]		oral mucosa erosion
piroxicam		True	9.000193	Not found	False	[]		pelvic fluid collection
piroxicam		True	5.754011	Not found	False	[]		ascites
piroxicam		True	1.38214	Not found	False	[]		peritonitis
piroxicam		True	8.58592	Not found	False	[]		pseudomyxoma peritonei
piroxicam		True	1.225653	Not found	False	[]		abdominal adhesions
piroxicam		True	8.58592	Not found	False	[]		mesenteric fibrosis
piroxicam		True	4.134198	Not found	False	[]		retroperitoneal haematoma
piroxicam		True	8.58592	Not found	False	[]		salivary gland disorder
piroxicam		True	1.38214	Not found	False	[]		parotitis
piroxicam		True	3.77541	Not found	False	[]		sialoadenitis
piroxicam		True	1.595118	Not found	False	[]		dysgeusia
piroxicam		True	5.754011	Not found	False	[]		protrusion tongue
piroxicam		True	8.58592	Not found	False	[]		chronic gastritis
piroxicam		True	3.595924	Not found	False	[]		hypophagia
piroxicam		True	2.1788	Not found	False	[]		malignant peritoneal neoplasm
piroxicam		True	1.6801390000000005	Not found	False	[]		laryngeal pain
piroxicam		True	8.58592	Not found	False	[]		application site haemorrhage
piroxicam		True	18.77541	Not found	False	[]		application site inflammation
piroxicam		True	3.77541	Not found	False	[]		catheter site pain
piroxicam		True	2.1788	Not found	False	[]		infusion site erythema
piroxicam		True	8.58592	Not found	False	[]		infusion site haematoma
piroxicam		True	8.58592	Not found	False	[]		infusion site rash
piroxicam		True	2.1788	Not found	False	[]		infusion site swelling
piroxicam		True	3.77541	Not found	False	[]		infusion site urticaria
piroxicam		True	18.77541	Not found	False	[]		embolia cutis medicamentosa
piroxicam		True	4.134198	Not found	False	[]		injection site abscess
piroxicam		True	3.073282	Not found	False	[]		injection site atrophy
piroxicam		True	9.000193	Not found	False	[]		injection site cellulitis
piroxicam		True	2.104282	Not found	False	[]		injection site discolouration
piroxicam		True	2.000386	Not found	False	[]		injection site induration
piroxicam		True	5.087815	Not found	False	[]		injection site necrosis
piroxicam		True	2.1788	Not found	False	[]		injection site scar
piroxicam		True	1.014612	Not found	False	[]		pyrexia
piroxicam		True	4.122223	Not found	False	[]		decreased activity
piroxicam		True	2.5170700000000004	Not found	False	[]		listless
piroxicam		True	6.021472	Not found	False	[]		temperature intolerance
piroxicam		True	8.58592	Not found	False	[]		thirst decreased
piroxicam		True	1.274978	Not found	False	[]		ataxia
piroxicam		True	1.38214	Not found	False	[]		loss of control of legs
piroxicam		True	4.387943	Not found	False	[]		apparent death
piroxicam		True	2.1788	Not found	False	[]		concomitant disease progression
piroxicam		True	1.297694	Not found	False	[]		condition aggravated
piroxicam		True	3.595924	Not found	False	[]		developmental delay
piroxicam		True	8.58592	Not found	False	[]		disuse syndrome
piroxicam		True	1.246154	Not found	False	[]		exercise tolerance decreased
piroxicam		True	5.754011	Not found	False	[]		fat tissue increased
piroxicam		True	3.163571	Not found	False	[]		fistula discharge
piroxicam		True	1.190383	Not found	False	[]		general physical health deterioration
piroxicam		True	8.58592	Not found	False	[]		lithiasis
piroxicam		True	4.134198	Not found	False	[]		obstruction
piroxicam		True	1.056539	Not found	False	[]		pallor
piroxicam		True	1.941329	Not found	False	[]		purulent discharge
piroxicam		True	8.58592	Not found	False	[]		xerosis
piroxicam		True	1.506955	Not found	False	[]		yellow skin
piroxicam		True	3.052817	Not found	False	[]		granuloma
piroxicam		True	2.183696	Not found	False	[]		inflammation
piroxicam		True	8.58592	Not found	False	[]		inflammation of wound
piroxicam		True	1.246154	Not found	False	[]		systemic inflammatory response syndrome
piroxicam		True	2.055597	Not found	False	[]		mucosal dryness
piroxicam		True	2.931352	Not found	False	[]		mucosal inflammation
piroxicam		True	9.000193	Not found	False	[]		mucosal ulceration
piroxicam		True	6.73649	Not found	False	[]		capillary leak syndrome
piroxicam		True	2.3885050000000003	Not found	False	[]		face oedema
piroxicam		True	2.1788	Not found	False	[]		gravitational oedema
piroxicam		True	1.131369	Not found	False	[]		flank pain
piroxicam		True	1.43515	Found	False	[]	tenderness	tenderness
piroxicam		True	2.076228	Not found	False	[]		fibrosis
piroxicam		True	1.5677720000000002	Not found	False	[]		impaired healing
piroxicam		True	1.6636530000000005	Not found	False	[]		cyst
piroxicam		True	1.082017	Not found	False	[]		mass
piroxicam		True	1.430556	Not found	False	[]		nodule
piroxicam		True	3.595924	Not found	False	[]		cell death
piroxicam		True	1.38214	Not found	False	[]		fat necrosis
piroxicam		True	8.58592	Not found	False	[]		wound necrosis
piroxicam		True	4.387943	Not found	False	[]		calcinosis
piroxicam		True	4.134198	Not found	False	[]		metaplasia
piroxicam		True	8.58592	Not found	False	[]		perforated ulcer
piroxicam		True	2.000386	Not found	False	[]		ulcer haemorrhage
piroxicam		True	8.58592	Not found	False	[]		no adverse event
piroxicam		True	3.474565	Not found	False	[]		gait disturbance
piroxicam		True	2.055597	Not found	False	[]		biliary colic
piroxicam		True	2.055597	Not found	False	[]		biliary dilatation
piroxicam		True	2.055597	Not found	False	[]		gallbladder hypofunction
piroxicam		True	2.237211	Not found	False	[]		cholestasis
piroxicam		True	2.66986	Not found	False	[]		hepatitis cholestatic
piroxicam		True	1.328438	Not found	False	[]		liver disorder
piroxicam		True	9.000193	Not found	False	[]		coma hepatic
piroxicam		True	2.076228	Not found	False	[]		hepatic fibrosis
piroxicam		True	2.1788	Not found	False	[]		hepatic haemorrhage
piroxicam		True	4.293166	Not found	False	[]		portal hypertension
piroxicam		True	1.36785	Not found	False	[]		hepatitis b
piroxicam		True	1.19775	Not found	False	[]		hepatitis c
piroxicam		True	1.825001	Not found	False	[]		hepatomegaly
piroxicam		True	2.1788	Not found	False	[]		alcoholic liver disease
piroxicam		True	1.5071789999999998	Not found	False	[]		hepatic steatosis
piroxicam		True	2.756314	Not found	False	[]		hepatitis fulminant
piroxicam		True	6.55765	Not found	False	[]		hepatitis toxic
piroxicam		True	1.340768	Not found	False	[]		hepatotoxicity
piroxicam		True	2.1788	Not found	False	[]		reye's syndrome
piroxicam		True	1.138794	Not found	False	[]		hepatic cancer
piroxicam		True	1.22615	Not found	False	[]		metastases to liver
piroxicam		True	9.000193	Not found	False	[]		traumatic liver injury
piroxicam		True	1.19775	Not found	False	[]		hepatocellular injury
piroxicam		True	1.510496	Not found	False	[]		dermatitis allergic
piroxicam		True	3.163571	Not found	False	[]		erythema nodosum
piroxicam		True	1.225653	Not found	False	[]		multiple allergies
piroxicam		True	3.77541	Not found	False	[]		pruritus allergic
piroxicam		True	3.77541	Not found	False	[]		allergy to chemicals
piroxicam		True	8.58592	Not found	False	[]		contrast media reaction
piroxicam		True	1.601085	Not found	False	[]		drug eruption
piroxicam		True	3.749644	Not found	False	[]		drug hypersensitivity
piroxicam		True	6.73649	Not found	False	[]		food allergy
piroxicam		True	2.1788	Not found	False	[]		red man syndrome
piroxicam		True	2.948932	Not found	False	[]		toxic skin eruption
piroxicam		True	2.043988	Not found	False	[]		laryngeal oedema
piroxicam		True	18.77541	Not found	False	[]		atopy
piroxicam		True	2.000386	Not found	False	[]		rhinitis allergic
piroxicam		True	2.756314	Not found	False	[]		autoimmune disorder
piroxicam		True	3.073282	Not found	False	[]		cutaneous lupus erythematosus
piroxicam		True	1.38214	Not found	False	[]		lupus nephritis
piroxicam		True	1.370276	Not found	False	[]		systemic lupus erythematosus
piroxicam		True	3.163571	Not found	False	[]		polymyositis
piroxicam		True	5.680251	Not found	False	[]		juvenile idiopathic arthritis
piroxicam		True	1.246154	Not found	False	[]		rheumatoid nodule
piroxicam		True	12.56979	Not found	False	[]		dermatomyositis
piroxicam		True	4.387943	Not found	False	[]		pemphigoid
piroxicam		True	8.58592	Not found	False	[]		cutaneous sarcoidosis
piroxicam		True	8.58592	Not found	False	[]		pulmonary sarcoidosis
piroxicam		True	1.138794	Not found	False	[]		sarcoidosis
piroxicam		True	8.58592	Not found	False	[]		cerebral amyloid angiopathy
piroxicam		True	8.58592	Not found	False	[]		decreased immune responsiveness
piroxicam		True	5.754011	Not found	False	[]		sepsis syndrome
piroxicam		True	8.58592	Not found	False	[]		polyarteritis nodosa
piroxicam		True	8.58592	Not found	False	[]		granulomatosis with polyangiitis
piroxicam		True	5.754011	Not found	False	[]		immune reconstitution inflammatory syndrome
piroxicam		True	4.866426000000001	Not found	False	[]		immunosuppression
piroxicam		True	14.087341	Not found	False	[]		actinomycosis
piroxicam		True	8.58592	Not found	False	[]		abscess bacterial
piroxicam		True	2.1788	Not found	False	[]		bacteriuria
piroxicam		True	5.754011	Not found	False	[]		bacterial vulvovaginitis
piroxicam		True	8.58592	Not found	False	[]		lyme disease
piroxicam		True	8.58592	Not found	False	[]		enterobacter sepsis
piroxicam		True	3.163571	Not found	False	[]		urinary tract infection enterococcal
piroxicam		True	5.358141	Not found	False	[]		escherichia urinary tract infection
piroxicam		True	4.277583999999999	Not found	False	[]		helicobacter infection
piroxicam		True	2.1788	Not found	False	[]		legionella infection
piroxicam		True	3.77541	Not found	False	[]		urinary tract infection pseudomonal
piroxicam		True	2.1788	Not found	False	[]		septic arthritis staphylococcal
piroxicam		True	1.854802	Not found	False	[]		staphylococcal bacteraemia
piroxicam		True	3.77541	Not found	False	[]		staphylococcal osteomyelitis
piroxicam		True	1.7975689999999998	Not found	False	[]		staphylococcal sepsis
piroxicam		True	2.1788	Not found	False	[]		pneumococcal sepsis
piroxicam		True	1.440731	Not found	False	[]		pneumonia pneumococcal
piroxicam		True	2.272637	Not found	False	[]		streptococcal infection
piroxicam		True	1.7096749999999998	Not found	False	[]		bronchopulmonary aspergillosis
piroxicam		True	1.45263	Not found	False	[]		candida infection
piroxicam		True	2.1788	Not found	False	[]		pulmonary mycosis
piroxicam		True	14.087341	Not found	False	[]		pneumocystis jirovecii infection
piroxicam		True	1.19775	Not found	False	[]		pneumocystis jirovecii pneumonia
piroxicam		True	8.58592	Not found	False	[]		body tinea
piroxicam		True	9.000193	Not found	False	[]		tinea infection
piroxicam		True	4.293166	Not found	False	[]		arthritis infective
piroxicam		True	1.887156	Not found	False	[]		osteomyelitis
piroxicam		True	9.000193	Not found	False	[]		ovarian abscess
piroxicam		True	4.134198	Not found	False	[]		abscess limb
piroxicam		True	1.38214	Not found	False	[]		graft infection
piroxicam		True	1.506955	Not found	False	[]		post procedural infection
piroxicam		True	3.408719	Not found	False	[]		purulence
piroxicam		True	1.1165120000000002	Not found	False	[]		respiratory tract infection
piroxicam		True	8.58592	Not found	False	[]		penile infection
piroxicam		True	8.58592	Not found	False	[]		prostate infection
piroxicam		True	4.134198	Not found	False	[]		abscess neck
piroxicam		True	9.000193	Not found	False	[]		muscle abscess
piroxicam		True	3.77541	Not found	False	[]		pulmonary sepsis
piroxicam		True	1.19775	Not found	False	[]		urosepsis
piroxicam		True	1.6808659999999995	Not found	False	[]		furuncle
piroxicam		True	3.77541	Not found	False	[]		impetigo
piroxicam		True	1.38214	Not found	False	[]		nail infection
piroxicam		True	1.38214	Not found	False	[]		paronychia
piroxicam		True	1.669799	Not found	False	[]		subcutaneous abscess
piroxicam		True	1.7096749999999998	Not found	False	[]		acute sinusitis
piroxicam		True	9.000193	Not found	False	[]		chronic tonsillitis
piroxicam		True	8.58592	Not found	False	[]		pharyngeal abscess
piroxicam		True	1.855206	Not found	False	[]		rhinitis
piroxicam		True	1.0326190000000002	Not found	False	[]		sinusitis
piroxicam		True	2.6669530000000004	Not found	False	[]		tonsillitis
piroxicam		True	9.000193	Not found	False	[]		tracheobronchitis
piroxicam		True	1.300604	Not found	False	[]		kidney infection
piroxicam		True	2.673094	Not found	False	[]		pyelonephritis
piroxicam		True	1.284066	Not found	False	[]		urinary tract infection
piroxicam		True	1.7096749999999998	Not found	False	[]		mycobacterium avium complex infection
piroxicam		True	3.052817	Not found	False	[]		disseminated tuberculosis
piroxicam		True	8.58592	Not found	False	[]		pneumonia mycoplasmal
piroxicam		True	3.77541	Not found	False	[]		epstein-barr viraemia
piroxicam		True	3.843836	Not found	False	[]		epstein-barr virus infection
piroxicam		True	2.1788	Not found	False	[]		genital herpes
piroxicam		True	1.854802	Not found	False	[]		herpes virus infection
piroxicam		True	1.7096749999999998	Not found	False	[]		varicella
piroxicam		True	1.38214	Not found	False	[]		respiratory tract infection viral
piroxicam		True	6.73649	Not found	False	[]		viral upper respiratory tract infection
piroxicam		True	2.1788	Not found	False	[]		bronchitis
piroxicam		True	2.5170700000000004	Not found	False	[]		bone fragmentation
piroxicam		True	1.38214	Not found	False	[]		comminuted fracture
piroxicam		True	1.225653	Not found	False	[]		fracture delayed union
piroxicam		True	1.506955	Not found	False	[]		fracture nonunion
piroxicam		True	2.18458	Not found	False	[]		joint dislocation
piroxicam		True	2.530404	Not found	False	[]		multiple fractures
piroxicam		True	3.77541	Not found	False	[]		pseudarthrosis
piroxicam		True	1.049725	Not found	False	[]		cartilage injury
piroxicam		True	3.163571	Not found	False	[]		haemarthrosis
piroxicam		True	1.225653	Not found	False	[]		fibula fracture
piroxicam		True	2.5170700000000004	Not found	False	[]		pubis fracture
piroxicam		True	2.342013	Not found	False	[]		cervical vertebral fracture
piroxicam		True	2.1788	Not found	False	[]		dislocation of vertebra
piroxicam		True	5.269968	Not found	False	[]		fractured sacrum
piroxicam		True	2.000386	Not found	False	[]		spinal compression fracture
piroxicam		True	1.8253630000000003	Not found	False	[]		rib fracture
piroxicam		True	2.12934	Not found	False	[]		hand fracture
piroxicam		True	8.58592	Not found	False	[]		chemical burn of skin
piroxicam		True	8.58592	Not found	False	[]		respiratory fume inhalation disorder
piroxicam		True	5.611048	Not found	False	[]		acute generalised exanthematous pustulosis
piroxicam		True	2.6669530000000004	Not found	False	[]		nephropathy toxic
piroxicam		True	2.1788	Not found	False	[]		skin toxicity
piroxicam		True	1.38214	Not found	False	[]		toxic encephalopathy
piroxicam		True	1.38214	Not found	False	[]		vascular rupture
piroxicam		True	2.1788	Not found	False	[]		brain herniation
piroxicam		True	1.38214	Not found	False	[]		craniocerebral injury
piroxicam		True	2.5170700000000004	Not found	False	[]		pneumothorax
piroxicam		True	2.1788	Not found	False	[]		epicondylitis
piroxicam		True	4.006448	Not found	False	[]		ligament rupture
piroxicam		True	1.669799	Not found	False	[]		muscle strain
piroxicam		True	15.936668	Not found	False	[]		tendon injury
piroxicam		True	3.77541	Not found	False	[]		animal scratch
piroxicam		True	1.007879	Not found	False	[]		injury
piroxicam		True	2.343942	Not found	False	[]		wound
piroxicam		True	1.030532	Not found	False	[]		road traffic accident
piroxicam		True	9.000193	Not found	False	[]		sciatic nerve injury
piroxicam		True	2.748316	Not found	False	[]		back injury
piroxicam		True	2.055597	Not found	False	[]		face injury
piroxicam		True	1.9032	Not found	False	[]		blister
piroxicam		True	3.163571	Not found	False	[]		osteoradionecrosis
piroxicam		True	3.77541	Not found	False	[]		radiation injury
piroxicam		True	2.272637	Not found	False	[]		thermal burn
piroxicam		True	1.131369	Not found	False	[]		expired product administered
piroxicam		True	5.754011	Not found	False	[]		incorrect drug administration rate
piroxicam		True	1.555492	Not found	False	[]		wrong product administered
piroxicam		True	1.6442329999999998	Not found	False	[]		product dispensing error
piroxicam		True	8.58592	Not found	False	[]		intercepted product dispensing error
piroxicam		True	1.018787	Not found	False	[]		medication error
piroxicam		True	2.1788	Not found	False	[]		delayed recovery from anaesthesia
piroxicam		True	1.246154	Not found	False	[]		phlebitis
piroxicam		True	1.38214	Not found	False	[]		vascular pseudoaneurysm
piroxicam		True	3.77541	Not found	False	[]		medical device discomfort
piroxicam		True	8.58592	Not found	False	[]		post laminectomy syndrome
piroxicam		True	3.77541	Not found	False	[]		air embolism
piroxicam		True	5.754011	Not found	False	[]		incision site complication
piroxicam		True	19.134198	Not found	False	[]		procedural haemorrhage
piroxicam		True	8.58592	Not found	False	[]		post procedural discharge
piroxicam		True	2.5170700000000004	Not found	False	[]		postoperative wound complication
piroxicam		True	3.77541	Not found	False	[]		suture related complication
piroxicam		True	8.58592	Not found	False	[]		ketosis
piroxicam		True	8.58592	Not found	False	[]		kussmaul respiration
piroxicam		True	9.000193	Not found	False	[]		alkalosis
piroxicam		True	11.829468	Not found	False	[]		respiratory alkalosis
piroxicam		True	1.440731	Not found	False	[]		cachexia
piroxicam		True	2.5170700000000004	Not found	False	[]		feeding disorder
piroxicam		True	1.654148	Not found	False	[]		obesity
piroxicam		True	3.77541	Not found	False	[]		bone atrophy
piroxicam		True	3.408719	Not found	False	[]		osteolysis
piroxicam		True	1.752444	Not found	False	[]		osteopenia
piroxicam		True	2.157449	Not found	False	[]		osteoporosis
piroxicam		True	2.1788	Not found	False	[]		chondrocalcinosis pyrophosphate
piroxicam		True	5.754011	Not found	False	[]		hyperphosphataemia
piroxicam		True	8.58592	Not found	False	[]		hyperchloraemia
piroxicam		True	1.061842	Not found	False	[]		electrolyte imbalance
piroxicam		True	1.693845	Not found	False	[]		hypokalaemia
piroxicam		True	1.74242	Not found	False	[]		hyponatraemia
piroxicam		True	2.747393	Not found	False	[]		hypercholesterolaemia
piroxicam		True	2.009305	Not found	False	[]		hyperlipidaemia
piroxicam		True	1.138794	Not found	False	[]		dyslipidaemia
piroxicam		True	8.58592	Not found	False	[]		lipomatosis
piroxicam		True	2.055597	Not found	False	[]		metabolic encephalopathy
piroxicam		True	1.38214	Not found	False	[]		cardiometabolic syndrome
piroxicam		True	1.475932	Not found	False	[]		gout
piroxicam		True	2.630115	Not found	False	[]		vitamin d deficiency
piroxicam		True	2.342013	Not found	False	[]		vitamin b12 deficiency
piroxicam		True	2.055597	Not found	False	[]		bone cyst
piroxicam		True	3.054959	Not found	False	[]		bone lesion
piroxicam		True	1.062644	Not found	False	[]		exostosis
piroxicam		True	3.77541	Not found	False	[]		exostosis of jaw
piroxicam		True	6.210658	Not found	False	[]		osteitis
piroxicam		True	18.77541	Not found	False	[]		osteitis deformans
piroxicam		True	6.73649	Not found	False	[]		osteonecrosis
piroxicam		True	1.36785	Not found	False	[]		osteosclerosis
piroxicam		True	2.8173060000000003	Not found	False	[]		bone sequestrum
piroxicam		True	1.19775	Not found	False	[]		spinal disorder
piroxicam		True	1.241946	Not found	False	[]		bone pain
piroxicam		True	3.163571	Not found	False	[]		bone swelling
piroxicam		True	2.1788	Not found	False	[]		metatarsalgia
piroxicam		True	2.042061	Not found	False	[]		pain in jaw
piroxicam		True	4.134198	Not found	False	[]		connective tissue disorder
piroxicam		True	2.1788	Not found	False	[]		cutis laxa
piroxicam		True	8.58592	Not found	False	[]		fracture malunion
piroxicam		True	1.657707	Not found	False	[]		arthropathy
piroxicam		True	2.756314	Not found	False	[]		polyarthritis
piroxicam		True	9.18374	Not found	False	[]		sacroiliitis
piroxicam		True	18.77541	Not found	False	[]		articular calcification
piroxicam		True	14.087341	Not found	False	[]		facet joint syndrome
piroxicam		True	2.1788	Not found	False	[]		joint contracture
piroxicam		True	2.076228	Not found	False	[]		joint lock
piroxicam		True	3.163571	Not found	False	[]		patellofemoral pain syndrome
piroxicam		True	1.181658	Not found	False	[]		arthralgia
piroxicam		True	1.1993459999999998	Not found	False	[]		joint stiffness
piroxicam		True	1.234315	Not found	False	[]		joint swelling
piroxicam		True	3.163571	Not found	False	[]		joint warmth
piroxicam		True	5.754011	Not found	False	[]		cervicobrachial syndrome
piroxicam		True	2.297209	Not found	False	[]		spinal osteoarthritis
piroxicam		True	25.474132	Not found	False	[]		spondylitis
piroxicam		True	1.568275	Not found	False	[]		fibromyalgia
piroxicam		True	1.136689	Not found	False	[]		myalgia
piroxicam		True	1.38214	Not found	False	[]		periodic limb movement disorder
piroxicam		True	1.6808659999999995	Not found	False	[]		muscle rigidity
piroxicam		True	1.960479	Not found	False	[]		myopathy
piroxicam		True	1.085281	Not found	False	[]		rhabdomyolysis
piroxicam		True	1.854802	Not found	False	[]		finger deformity
piroxicam		True	3.073282	Not found	False	[]		limb deformity
piroxicam		True	2.436646	Not found	False	[]		intervertebral disc degeneration
piroxicam		True	3.443888	Not found	False	[]		intervertebral disc disorder
piroxicam		True	2.5170700000000004	Not found	False	[]		intervertebral disc displacement
piroxicam		True	1.65051	Not found	False	[]		intervertebral disc protrusion
piroxicam		True	3.595924	Not found	False	[]		intervertebral disc space narrowing
piroxicam		True	3.447873	Not found	False	[]		sciatica
piroxicam		True	3.163571	Not found	False	[]		cervical spinal stenosis
piroxicam		True	3.595924	Not found	False	[]		kyphosis
piroxicam		True	4.164572	Not found	False	[]		lumbar spinal stenosis
piroxicam		True	3.520353	Not found	False	[]		scoliosis
piroxicam		True	1.840054	Not found	False	[]		spinal stenosis
piroxicam		True	6.73649	Not found	False	[]		spinal deformity
piroxicam		True	1.7096749999999998	Not found	False	[]		spondylolisthesis
piroxicam		True	2.1788	Not found	False	[]		hip deformity
piroxicam		True	2.1788	Not found	False	[]		rib deformity
piroxicam		True	1.410655	Not found	False	[]		back pain
piroxicam		True	1.440731	Not found	False	[]		musculoskeletal pain
piroxicam		True	1.335034	Not found	False	[]		neck pain
piroxicam		True	1.197993	Not found	False	[]		pain in extremity
piroxicam		True	1.825553	Not found	False	[]		back disorder
piroxicam		True	2.1788	Not found	False	[]		limb mass
piroxicam		True	1.797533	Found	False	[]	stiffness	musculoskeletal stiffness
piroxicam		True	2.055597	Not found	False	[]		posture abnormal
piroxicam		True	1.43515	Not found	False	[]		groin pain
piroxicam		True	3.77541	Not found	False	[]		neck mass
piroxicam		True	4.293166	Not found	False	[]		soft tissue disorder
piroxicam		True	1.440731	Not found	False	[]		lipoma
piroxicam		True	2.359751	Not found	False	[]		metastases to bone
piroxicam		True	1.225653	Not found	False	[]		metastases to spine
piroxicam		True	8.58592	Not found	False	[]		leiomyoma
piroxicam		True	3.77541	Not found	False	[]		tendon neoplasm
piroxicam		True	2.763249	Not found	False	[]		bursitis
piroxicam		True	4.209354	Not found	False	[]		synovial cyst
piroxicam		True	4.567434	Not found	False	[]		synovitis
piroxicam		True	8.58592	Not found	False	[]		chondrolysis
piroxicam		True	4.387943	Not found	False	[]		chondropathy
piroxicam		True	2.055597	Not found	False	[]		costochondritis
piroxicam		True	3.77541	Not found	False	[]		ligament disorder
piroxicam		True	3.77541	Not found	False	[]		tendon calcification
piroxicam		True	11.829468	Not found	False	[]		trigger finger
piroxicam		True	1.38214	Not found	False	[]		benign breast neoplasm
piroxicam		True	3.163571	Not found	False	[]		fibrocystic breast disease
piroxicam		True	1.101699	Not found	False	[]		breast cancer
piroxicam		True	1.095444	Not found	False	[]		breast cancer female
piroxicam		True	2.6669530000000004	Not found	False	[]		breast cancer in situ
piroxicam		True	3.77541	Not found	False	[]		breast cancer stage ii
piroxicam		True	8.58592	Not found	False	[]		keratoacanthoma
piroxicam		True	9.000193	Not found	False	[]		pyogenic granuloma
piroxicam		True	4.293166	Not found	False	[]		seborrhoeic keratosis
piroxicam		True	1.555492	Not found	False	[]		metastases to central nervous system
piroxicam		True	3.408719	Not found	False	[]		haemangioma
piroxicam		True	2.1788	Not found	False	[]		benign neoplasm
piroxicam		True	2.1788	Not found	False	[]		papilloma
piroxicam		True	2.1788	Not found	False	[]		recurrent cancer
piroxicam		True	1.38214	Not found	False	[]		neoplasm recurrence
piroxicam		True	18.77541	Not found	False	[]		brain cancer metastatic
piroxicam		True	2.6669530000000004	Not found	False	[]		meningioma
piroxicam		True	2.530404	Not found	False	[]		renal cyst
piroxicam		True	1.04337	Not found	False	[]		bladder cancer
piroxicam		True	1.38214	Not found	False	[]		bladder neoplasm
piroxicam		True	2.1788	Not found	False	[]		renal neoplasm
piroxicam		True	1.941329	Not found	False	[]		ovarian cyst
piroxicam		True	8.58592	Not found	False	[]		benign hydatidiform mole
piroxicam		True	8.58592	Not found	False	[]		uterine neoplasm
piroxicam		True	1.82754	Not found	False	[]		basal cell carcinoma
piroxicam		True	5.754011	Not found	False	[]		neoplasm skin
piroxicam		True	1.855206	Not found	False	[]		skin cancer
piroxicam		True	3.77541	Not found	False	[]		neoplasm malignant
piroxicam		True	1.440731	Not found	False	[]		encephalitis
piroxicam		True	2.1788	Not found	False	[]		myelitis
piroxicam		True	2.5170700000000004	Not found	False	[]		myelitis transverse
piroxicam		True	1.049725	Not found	False	[]		intracranial aneurysm
piroxicam		True	3.77541	Not found	False	[]		carotid artery thrombosis
piroxicam		True	2.342013	Not found	False	[]		cerebral haematoma
piroxicam		True	2.5170700000000004	Not found	False	[]		cerebral thrombosis
piroxicam		True	1.669799	Not found	False	[]		haemorrhagic stroke
piroxicam		True	3.77541	Not found	False	[]		intracranial haematoma
piroxicam		True	1.506955	Not found	False	[]		lacunar infarction
piroxicam		True	18.77541	Not found	False	[]		ruptured cerebral aneurysm
piroxicam		True	1.04337	Not found	False	[]		subarachnoid haemorrhage
piroxicam		True	3.77541	Not found	False	[]		cerebral venous thrombosis
piroxicam		True	1.669799	Not found	False	[]		facial paralysis
piroxicam		True	1.049725	Not found	False	[]		trigeminal neuralgia
piroxicam		True	1.38214	Not found	False	[]		vocal cord paralysis
piroxicam		True	2.342013	Not found	False	[]		demyelination
piroxicam		True	1.2988339999999998	Not found	False	[]		multiple sclerosis
piroxicam		True	3.163571	Not found	False	[]		leukoencephalopathy
piroxicam		True	8.58592	Not found	False	[]		brain compression
piroxicam		True	1.138794	Not found	False	[]		bradyphrenia
piroxicam		True	1.353507	Not found	False	[]		cognitive disorder
piroxicam		True	2.055597	Not found	False	[]		clumsiness
piroxicam		True	1.374803	Not found	False	[]		dystonia
piroxicam		True	8.58592	Not found	False	[]		opisthotonus
piroxicam		True	3.595924	Not found	False	[]		diplegia
piroxicam		True	1.635381	Not found	False	[]		hemiparesis
piroxicam		True	1.7096749999999998	Not found	False	[]		paresis
piroxicam		True	14.087341	Not found	False	[]		quadriparesis
piroxicam		True	1.38214	Not found	False	[]		essential tremor
piroxicam		True	3.77541	Not found	False	[]		head titubation
piroxicam		True	1.654148	Not found	False	[]		sedation
piroxicam		True	1.001734	Not found	False	[]		sopor
piroxicam		True	1.440731	Not found	False	[]		central nervous system lesion
piroxicam		True	4.134198	Not found	False	[]		psychomotor skills impaired
piroxicam		True	8.58592	Not found	False	[]		apnoeic attack
piroxicam		True	2.5170700000000004	Not found	False	[]		clonus
piroxicam		True	2.055597	Not found	False	[]		tic
piroxicam		True	1.33812	Not found	False	[]		skin burning sensation
piroxicam		True	3.595924	Not found	False	[]		hypoaesthesia
piroxicam		True	3.77541	Not found	False	[]		pharyngeal hypoaesthesia
piroxicam		True	1.883725	Not found	False	[]		sensory loss
piroxicam		True	2.4328130000000003	Not found	False	[]		polyneuropathy
piroxicam		True	1.38214	Not found	False	[]		demyelinating polyneuropathy
piroxicam		True	2.5529230000000003	Not found	False	[]		carpal tunnel syndrome
piroxicam		True	3.77541	Not found	False	[]		sciatic nerve neuropathy
piroxicam		True	2.5170700000000004	Not found	False	[]		neuritis
piroxicam		True	9.000193	Not found	False	[]		peripheral motor neuropathy
piroxicam		True	2.1788	Not found	False	[]		peripheral sensorimotor neuropathy
piroxicam		True	1.225653	Not found	False	[]		peripheral sensory neuropathy
piroxicam		True	2.5170700000000004	Not found	False	[]		petit mal epilepsy
piroxicam		True	1.14308	Not found	False	[]		generalised tonic-clonic seizure
piroxicam		True	8.58592	Not found	False	[]		temporal lobe epilepsy
piroxicam		True	8.58592	Not found	False	[]		eclampsia
piroxicam		True	3.163571	Not found	False	[]		abnormal sleep-related event
piroxicam		True	3.77541	Not found	False	[]		somnambulism
piroxicam		True	1.001734	Not found	False	[]		middle insomnia
piroxicam		True	3.77541	Not found	False	[]		circadian rhythm sleep disorder
piroxicam		True	1.1114829999999998	Not found	False	[]		sleep apnoea syndrome
piroxicam		True	4.134198	Not found	False	[]		sudden onset of sleep
piroxicam		True	8.58592	Not found	False	[]		cervical cord compression
piroxicam		True	1.7096749999999998	Not found	False	[]		lumbar radiculopathy
piroxicam		True	3.77541	Not found	False	[]		lumbosacral radiculopathy
piroxicam		True	1.440731	Not found	False	[]		hypertonic bladder
piroxicam		True	8.58592	Not found	False	[]		spinal claudication
piroxicam		True	8.58592	Not found	False	[]		intracranial mass
piroxicam		True	2.53494	Not found	False	[]		cerebral atrophy
piroxicam		True	1.38214	Not found	False	[]		cerebral ventricle dilatation
piroxicam		True	18.77541	Not found	False	[]		neuralgia
piroxicam		True	2.1788	Not found	False	[]		dysphonia
piroxicam		True	1.126966	Not found	False	[]		neuropathy peripheral
piroxicam		True	3.77541	Not found	False	[]		premature separation of placenta
piroxicam		True	2.055597	Not found	False	[]		pre-eclampsia
piroxicam		True	1.38214	Not found	False	[]		grief reaction
piroxicam		True	1.854802	Not found	False	[]		anxiety disorder
piroxicam		True	3.77541	Not found	False	[]		neurosis
piroxicam		True	1.0605570000000002	Not found	False	[]		stress
piroxicam		True	9.000193	Not found	False	[]		claustrophobia
piroxicam		True	8.58592	Not found	False	[]		compulsions
piroxicam		True	1.45263	Not found	False	[]		obsessive-compulsive disorder
piroxicam		True	3.77541	Not found	False	[]		acute stress disorder
piroxicam		True	1.246154	Not found	False	[]		post-traumatic stress disorder
piroxicam		True	1.281295	Found	False	['rare']	depression	depression
piroxicam		True	4.134198	Not found	False	[]		persistent depressive disorder
piroxicam		True	2.763249	Not found	False	[]		delusion
piroxicam		True	3.843836	Not found	False	[]		hallucinations, mixed
piroxicam		True	2.266948	Not found	False	[]		bipolar disorder
piroxicam		True	2.163473	Not found	False	[]		emotional disorder
piroxicam		True	1.126966	Not found	False	[]		euphoric mood
piroxicam		True	2.6669530000000004	Not found	False	[]		affective disorder
piroxicam		True	8.58592	Not found	False	[]		laziness
piroxicam		True	4.293166	Not found	False	[]		antisocial behaviour
piroxicam		True	4.293166	Not found	False	[]		disinhibition
piroxicam		True	5.754011	Not found	False	[]		impatience
piroxicam		True	2.8173060000000003	Not found	False	[]		social avoidant behaviour
piroxicam		True	1.450492	Not found	False	[]		mental disorder
piroxicam		True	8.58592	Not found	False	[]		alcohol abuse
piroxicam		True	2.055597	Not found	False	[]		alcoholism
piroxicam		True	1.726845	Not found	False	[]		drug dependence
piroxicam		True	8.58592	Not found	False	[]		substance dependence
piroxicam		True	5.754011	Not found	False	[]		delusional disorder, unspecified type
piroxicam		True	2.1788	Not found	False	[]		acute psychosis
piroxicam		True	1.223032	Not found	False	[]		psychotic disorder
piroxicam		True	19.134198	Not found	False	[]		dyspareunia
piroxicam		True	1.225653	Not found	False	[]		sexual dysfunction
piroxicam		True	2.342013	Not found	False	[]		intentional self-injury
piroxicam		True	1.04337	Not found	False	[]		suicidal behaviour
piroxicam		True	1.027885	Not found	False	[]		suicidal ideation
piroxicam		True	1.07317	Not found	False	[]		suicide attempt
piroxicam		True	1.049725	Not found	False	[]		bladder prolapse
piroxicam		True	1.38214	Not found	False	[]		urinary tract obstruction
piroxicam		True	9.293166	Not found	False	[]		glomerulonephritis membranous
piroxicam		True	3.843836	Not found	False	[]		nephritis
piroxicam		True	3.77541	Not found	False	[]		renal tubular atrophy
piroxicam		True	3.77541	Not found	False	[]		kidney fibrosis
piroxicam		True	3.163571	Not found	False	[]		renal haemorrhage
piroxicam		True	1.705549	Not found	False	[]		anuria
piroxicam		True	8.58592	Not found	False	[]		hypertensive nephropathy
piroxicam		True	1.22615	Not found	False	[]		hydronephrosis
piroxicam		True	8.58592	Not found	False	[]		kidney small
piroxicam		True	1.440731	Not found	False	[]		renal atrophy
piroxicam		True	8.58592	Not found	False	[]		nephroangiosclerosis
piroxicam		True	1.440731	Not found	False	[]		renal artery stenosis
piroxicam		True	3.77541	Not found	False	[]		urethral pain
piroxicam		True	3.595924	Not found	False	[]		urinary hesitation
piroxicam		True	2.18082	Not found	False	[]		urinary retention
piroxicam		True	1.440731	Not found	False	[]		urine flow decreased
piroxicam		True	14.087341	Not found	False	[]		glycosuria
piroxicam		True	3.77541	Not found	False	[]		haemoglobinuria
piroxicam		True	1.941329	Not found	False	[]		urine odour abnormal
piroxicam		True	1.771313	Not found	False	[]		nocturia
piroxicam		True	1.7096749999999998	Not found	False	[]		renal colic
piroxicam		True	2.267123	Not found	False	[]		renal pain
piroxicam		True	1.450492	Not found	False	[]		nephrolithiasis
piroxicam		True	1.38214	Not found	False	[]		stress urinary incontinence
piroxicam		True	3.77541	Not found	False	[]		breast hyperplasia
piroxicam		True	8.58592	Not found	False	[]		breast disorder
piroxicam		True	3.77541	Not found	False	[]		nipple swelling
piroxicam		True	4.134198	Not found	False	[]		cervical dysplasia
piroxicam		True	18.77541	Not found	False	[]		balanoposthitis
piroxicam		True	9.000193	Not found	False	[]		postmenopausal haemorrhage
piroxicam		True	3.634742	Not found	False	[]		dysmenorrhoea
piroxicam		True	2.1788	Not found	False	[]		menometrorrhagia
piroxicam		True	3.77541	Not found	False	[]		polymenorrhoea
piroxicam		True	8.58592	Not found	False	[]		penile ulceration
piroxicam		True	4.293166	Not found	False	[]		penis disorder
piroxicam		True	3.77541	Not found	False	[]		genital ulceration
piroxicam		True	8.58592	Not found	False	[]		infertility female
piroxicam		True	2.1788	Not found	False	[]		azoospermia
piroxicam		True	14.087341	Not found	False	[]		uterine prolapse
piroxicam		True	8.58592	Not found	False	[]		vaginal prolapse
piroxicam		True	18.77541	Not found	False	[]		adenomyosis
piroxicam		True	2.5170700000000004	Not found	False	[]		uterine disorder
piroxicam		True	1.38214	Not found	False	[]		vaginal disorder
piroxicam		True	1.140092	Not found	False	[]		vaginal haemorrhage
piroxicam		True	8.58592	Not found	False	[]		vulval ulceration
piroxicam		True	3.163571	Not found	False	[]		vulvovaginal burning sensation
piroxicam		True	3.77541	Not found	False	[]		bronchial secretion retention
piroxicam		True	4.134198	Not found	False	[]		bronchial hyperreactivity
piroxicam		True	1.223684	Not found	False	[]		interstitial lung disease
piroxicam		True	3.073282	Not found	False	[]		pulmonary alveolar haemorrhage
piroxicam		True	8.58592	Not found	False	[]		cystic lung disease
piroxicam		True	1.38214	Not found	False	[]		bronchopleural fistula
piroxicam		True	1.131369	Not found	False	[]		pleurisy
piroxicam		True	1.208948	Not found	False	[]		pleural effusion
piroxicam		True	8.58592	Not found	False	[]		haemothorax
piroxicam		True	8.58592	Not found	False	[]		pulmonary artery thrombosis
piroxicam		True	4.134198	Not found	False	[]		hypopnoea
piroxicam		True	8.58592	Not found	False	[]		mouth breathing
piroxicam		True	8.58592	Not found	False	[]		anoxia
piroxicam		True	2.1788	Not found	False	[]		hypocapnia
piroxicam		True	1.062147	Not found	False	[]		hypoxia
piroxicam		True	3.77541	Not found	False	[]		chronic respiratory failure
piroxicam		True	18.77541	Not found	False	[]		suffocation feeling
piroxicam		True	1.510496	Not found	False	[]		aspiration
piroxicam		True	2.290534	Not found	False	[]		snoring
piroxicam		True	3.163571	Not found	False	[]		upper respiratory tract congestion
piroxicam		True	28.84547	Not found	False	[]		diaphragmatic disorder
piroxicam		True	2.1788	Not found	False	[]		nasal ulcer
piroxicam		True	2.1788	Not found	False	[]		pharyngeal ulceration
piroxicam		True	3.77541	Not found	False	[]		tracheal disorder
piroxicam		True	1.38214	Not found	False	[]		skin wrinkling
piroxicam		True	7.728119	Not found	False	[]		skin atrophy
piroxicam		True	9.000193	Not found	False	[]		skin striae
piroxicam		True	2.342013	Not found	False	[]		actinic keratosis
piroxicam		True	2.1788	Not found	False	[]		precancerous skin lesion
piroxicam		True	4.038721000000001	Not found	False	[]		dermatitis bullous
piroxicam		True	8.58592	Not found	False	[]		dermatosis
piroxicam		True	1.378641	Not found	False	[]		dry skin
piroxicam		True	8.58592	Not found	False	[]		parakeratosis
piroxicam		True	3.77541	Not found	False	[]		skin discomfort
piroxicam		True	1.6350790000000002	Not found	False	[]		skin disorder
piroxicam		True	1.8253630000000003	Not found	False	[]		skin lesion
piroxicam		True	4.277583999999999	Not found	False	[]		skin necrosis
piroxicam		True	8.58592	Not found	False	[]		intertrigo
piroxicam		True	3.634742	Not found	False	[]		prurigo
piroxicam		True	2.1788	Not found	False	[]		seborrhoeic dermatitis
piroxicam		True	3.77541	Not found	False	[]		stasis dermatitis
piroxicam		True	3.314738	Not found	False	[]		generalised erythema
piroxicam		True	1.836446	Not found	False	[]		rash erythematous
piroxicam		True	8.58592	Not found	False	[]		dermatitis exfoliative generalised
piroxicam		True	1.38214	Not found	False	[]		exfoliative rash
piroxicam		True	4.134198	Not found	False	[]		nikolsky's sign
piroxicam		True	2.055597	Not found	False	[]		lichen planus
piroxicam		True	9.000193	Not found	False	[]		photodermatosis
piroxicam		True	1.378665	Not found	False	[]		pruritus generalised
piroxicam		True	1.0733549999999998	Not found	False	[]		rash pruritic
piroxicam		True	2.1788	Not found	False	[]		dermatitis psoriasiform
piroxicam		True	8.58592	Not found	False	[]		nail psoriasis
piroxicam		True	2.18082	Not found	False	[]		rash maculo-papular
piroxicam		True	5.754011	Not found	False	[]		dandruff
piroxicam		True	2.104282	Not found	False	[]		decubitus ulcer
piroxicam		True	9.000193	Not found	False	[]		skin depigmentation
piroxicam		True	18.77541	Not found	False	[]		skin mass
piroxicam		True	1.317062	Not found	False	[]		skin ulcer
piroxicam		True	8.58592	Not found	False	[]		nail bed bleeding
piroxicam		True	3.052817	Not found	False	[]		nail disorder
piroxicam		True	7.329468	Not found	False	[]		onychomadesis
piroxicam		True	8.58592	Not found	False	[]		ingrown hair
piroxicam		True	3.163571	Not found	False	[]		rosacea
piroxicam		True	1.38214	Not found	False	[]		skin oedema
piroxicam		True	8.58592	Not found	False	[]		lividity
piroxicam		True	8.58592	Not found	False	[]		skin haemorrhage
piroxicam		True	1.001734	Not found	False	[]		aortic aneurysm
piroxicam		True	1.855206	Not found	False	[]		arterial occlusive disease
piroxicam		True	1.7096749999999998	Not found	False	[]		peripheral venous disease
piroxicam		True	4.387943	Not found	False	[]		intermittent claudication
piroxicam		True	2.076228	Not found	False	[]		peripheral arterial occlusive disease
piroxicam		True	1.43433	Not found	False	[]		blood pressure fluctuation
piroxicam		True	4.387943	Not found	False	[]		hypovolaemic shock
piroxicam		True	3.77541	Not found	False	[]		cardiovascular insufficiency
piroxicam		True	2.290534	Not found	False	[]		venous thrombosis
piroxicam		True	1.223911	Not found	False	[]		deep vein thrombosis
piroxicam		True	1.246154	Not found	False	[]		thrombophlebitis superficial
piroxicam		True	3.595924	Not found	False	[]		venous thrombosis limb
piroxicam		True	1.04337	Not found	False	[]		angiopathy
piroxicam		True	4.099095	Not found	False	[]		haemodynamic instability
piroxicam		True	2.290534	Not found	False	[]		vascular calcification
piroxicam		True	1.374803	Not found	False	[]		peripheral vascular disorder
piroxicam		True	5.087815	Not found	False	[]		aortic arteriosclerosis
piroxicam		True	4.134198	Not found	False	[]		aortic disorder
piroxicam		True	1.269642	Not found	False	[]		haematoma
piroxicam		True	1.43515	Not found	False	[]		hypertensive crisis
piroxicam		True	8.58592	Not found	False	[]		systolic hypertension
piroxicam		True	2.1788	Not found	False	[]		arteritis
piroxicam		True	2.104282	Not found	False	[]		varicose vein
piroxicam		True	2.1788	Not found	False	[]		monoclonal gammopathy
piroxicam		True	1.049725	Not found	False	[]		oral mucosal blistering
piroxicam		True	1.36785	Not found	False	[]		spinal pain
piroxicam		True	1.001734	Not found	False	[]		drug-induced liver injury
piroxicam		True	18.77541	Not found	False	[]		skin sensitisation
piroxicam		True	1.38214	Not found	False	[]		infectious pleural effusion
piroxicam		True	3.77541	Not found	False	[]		skin wound
piroxicam		True	8.58592	Not found	False	[]		counterfeit product administered
piroxicam		True	18.77541	Not found	False	[]		uterine perforation
piroxicam		True	3.408719	Not found	False	[]		second primary malignancy
piroxicam		True	1.38214	Not found	False	[]		cerebral small vessel ischaemic disease
piroxicam		True	3.77541	Not found	False	[]		acute phosphate nephropathy
piroxicam		True	3.922263	Not found	False	[]		bone loss
piroxicam		True	2.505486	Not found	False	[]		exposed bone in jaw
piroxicam		True	1.561038	Not found	False	[]		osteonecrosis of jaw
piroxicam		True	3.77541	Not found	False	[]		white matter lesion
piroxicam		True	2.1788	Not found	False	[]		bone deformity
piroxicam		True	4.134198	Not found	False	[]		rheumatic disorder
piroxicam		True	3.050813	Not found	False	[]		meniscus injury
piroxicam		True	8.58592	Not found	False	[]		endometrial adenocarcinoma
piroxicam		True	1.38214	Not found	False	[]		bone cancer
piroxicam		True	15.936668	Not found	False	[]		mouth swelling
alemtuzumab		True	2.17875	Not found	False	[]		blood loss anaemia
alemtuzumab		True	1.38209	Not found	False	[]		anaemia of chronic disease
alemtuzumab		True	2.731168	Not found	False	[]		aplasia pure red cell
alemtuzumab		True	1.434198	Not found	False	[]		aplastic anaemia
alemtuzumab		True	4.05501	Not found	False	[]		bone marrow failure
alemtuzumab		True	2.3973912	Not found	False	[]		pancytopenia
alemtuzumab		True	1.001639	Not found	False	[]		ecchymosis
alemtuzumab		True	9.000142	Not found	False	[]		acquired haemophilia
alemtuzumab		True	8.58589	Not found	False	[]		factor viii deficiency
alemtuzumab		True	1.120425	Not found	False	[]		coagulopathy
alemtuzumab		True	1.1839190000000002	Not found	False	[]		bone marrow disorder
alemtuzumab		True	1.38209	Not found	False	[]		bone marrow necrosis
alemtuzumab		True	4.567316	Not found	False	[]		bone marrow transplant rejection
alemtuzumab		True	3.408633	Not found	False	[]		transfusion reaction
alemtuzumab		True	8.58589	Not found	False	[]		bone marrow leukaemic cell infiltration
alemtuzumab		True	3.77537	Not found	False	[]		bone marrow tumour cell infiltration
alemtuzumab		True	2.07615	Not found	False	[]		marrow hyperplasia
alemtuzumab		True	29.183678	Not found	False	[]		haemophagocytic lymphohistiocytosis
alemtuzumab		True	1.225587	Not found	False	[]		castleman's disease
alemtuzumab		True	5.957450000000001	Not found	False	[]		epstein-barr virus associated lymphoproliferative disorder
alemtuzumab		True	2.560461	Not found	False	[]		lymphoproliferative disorder
alemtuzumab		True	8.58589	Not found	False	[]		blast cell proliferation
alemtuzumab		True	6.021393	Not found	False	[]		myelofibrosis
alemtuzumab		True	3.16351	Not found	False	[]		myeloproliferative neoplasm
alemtuzumab		True	8.58589	Not found	False	[]		acute chest syndrome
alemtuzumab		True	1.39752	Not found	False	[]		haemolytic anaemia
alemtuzumab		True	1.709611	Not found	False	[]		paroxysmal nocturnal haemoglobinuria
alemtuzumab		True	9.635242	Not found	False	[]		autoimmune haemolytic anaemia
alemtuzumab		True	6.021393	Not found	False	[]		coombs positive haemolytic anaemia
alemtuzumab		True	3.77537	Not found	False	[]		warm type haemolytic anaemia
alemtuzumab		True	1.1030179999999998	Not found	False	[]		haemolytic uraemic syndrome
alemtuzumab		True	2.07615	Not found	False	[]		microangiopathic haemolytic anaemia
alemtuzumab		True	2.028874	Not found	False	[]		haemolysis
alemtuzumab		True	5.087734	Not found	False	[]		intravascular haemolysis
alemtuzumab		True	1.081017	Not found	False	[]		jaundice
alemtuzumab		True	1.374688	Not found	False	[]		leukaemia
alemtuzumab		True	3.454053	Not found	False	[]		leukaemia recurrent
alemtuzumab		True	1.026231	Not found	False	[]		acute myeloid leukaemia
alemtuzumab		True	1.125218	Not found	False	[]		acute myeloid leukaemia recurrent
alemtuzumab		True	3.77537	Not found	False	[]		large granular lymphocytosis
alemtuzumab		True	8.392705	Found	True	[]	chronic lymphocytic leukemia	chronic lymphocytic leukaemia
alemtuzumab		True	2.5124380000000004	Not found	False	[]		chronic lymphocytic leukaemia recurrent
alemtuzumab		True	10.156762	Not found	False	[]		chronic lymphocytic leukaemia transformation
alemtuzumab		True	3.77537	Not found	False	[]		blast crisis in myelogenous leukaemia
alemtuzumab		True	3.16351	Not found	False	[]		myelodysplastic syndrome transformation
alemtuzumab		True	1.6674	Not found	False	[]		refractory anaemia with an excess of blasts
alemtuzumab		True	2.267013	Not found	False	[]		hodgkin's disease
alemtuzumab		True	1.405102	Not found	False	[]		lymphoma
alemtuzumab		True	3.51622	Not found	False	[]		b-cell lymphoma
alemtuzumab		True	2.17875	Not found	False	[]		b-cell small lymphocytic lymphoma
alemtuzumab		True	2.77561	Not found	False	[]		diffuse large b-cell lymphoma
alemtuzumab		True	3.77537	Not found	False	[]		diffuse large b-cell lymphoma stage iv
alemtuzumab		True	1.38209	Not found	False	[]		extranodal marginal zone b-cell lymphoma (malt type)
alemtuzumab		True	11.77305	Not found	False	[]		t-cell lymphoma
alemtuzumab		True	6.507484	Not found	False	[]		t-cell lymphoma recurrent
alemtuzumab		True	1.38209	Not found	False	[]		angiocentric lymphoma
alemtuzumab		True	1.049659	Not found	False	[]		cutaneous t-cell lymphoma
alemtuzumab		True	5.880441	Not found	False	[]		peripheral t-cell lymphoma unspecified
alemtuzumab		True	28.84542	Not found	False	[]		peripheral t-cell lymphoma unspecified recurrent
alemtuzumab		True	9.000142	Not found	False	[]		paraproteinaemia
alemtuzumab		True	10.651942	Not found	False	[]		immune thrombocytopenic purpura
alemtuzumab		True	1.3677700000000002	Not found	False	[]		heparin-induced thrombocytopenia
alemtuzumab		True	1.301375	Not found	False	[]		thrombocytopenia
alemtuzumab		True	2.4981	Not found	False	[]		thrombotic thrombocytopenic purpura
alemtuzumab		True	5.680162	Not found	False	[]		red blood cell abnormality
alemtuzumab		True	22.643441000000003	Not found	False	[]		reticulocytosis
alemtuzumab		True	3.314594	Not found	False	[]		hepatosplenomegaly
alemtuzumab		True	2.17875	Not found	False	[]		lymph node tuberculosis
alemtuzumab		True	2.448909	Not found	False	[]		lymphadenopathy
alemtuzumab		True	2.517008	Not found	False	[]		lymphadenopathy mediastinal
alemtuzumab		True	2.17875	Not found	False	[]		retroperitoneal lymphadenopathy
alemtuzumab		True	3.77537	Not found	False	[]		metastases to spleen
alemtuzumab		True	1.138713	Not found	False	[]		spleen disorder
alemtuzumab		True	1.38209	Not found	False	[]		splenic granuloma
alemtuzumab		True	1.6692939999999998	Not found	False	[]		splenomegaly
alemtuzumab		True	1.418097	Found	False	['common']	leucopenia	leukopenia
alemtuzumab		True	4.314006999999999	Found	False	['common']	lymphopenia	lymphopenia
alemtuzumab		True	3.843752	Not found	False	[]		autoimmune neutropenia
alemtuzumab		True	1.5877953	Not found	False	[]		neutropenia
alemtuzumab		True	1.7974769999999998	Not found	False	[]		atrioventricular block
alemtuzumab		True	3.77537	Not found	False	[]		bundle branch block
alemtuzumab		True	1.329681	Not found	False	[]		bradycardia
alemtuzumab		True	2.7562260000000003	Not found	False	[]		tachyarrhythmia
alemtuzumab		True	1.0565870000000002	Found	False	['common']	tachycardia	tachycardia
alemtuzumab		True	1.225587	Not found	False	[]		arrhythmia supraventricular
alemtuzumab		True	1.2687780000000002	Not found	False	[]		sinus tachycardia
alemtuzumab		True	3.314594	Not found	False	[]		supraventricular tachycardia
alemtuzumab		True	1.38209	Not found	False	[]		cardiac death
alemtuzumab		True	1.201274	Not found	False	[]		cardio-respiratory arrest
alemtuzumab		True	2.6668770000000004	Not found	False	[]		ventricular arrhythmia
alemtuzumab		True	1.38209	Not found	False	[]		atrial thrombosis
alemtuzumab		True	2.17875	Not found	False	[]		cardiac infection
alemtuzumab		True	8.58589	Not found	False	[]		dizziness exertional
alemtuzumab		True	2.6668770000000004	Not found	False	[]		dizziness postural
alemtuzumab		True	6.736424	Not found	False	[]		jugular vein distension
alemtuzumab		True	3.77537	Not found	False	[]		nocturnal dyspnoea
alemtuzumab		True	9.000142	Not found	False	[]		aortic valve sclerosis
alemtuzumab		True	3.16351	Not found	False	[]		aortic valve stenosis
alemtuzumab		True	3.77537	Not found	False	[]		left ventricle outflow tract obstruction
alemtuzumab		True	2.07615	Not found	False	[]		angina unstable
alemtuzumab		True	1.38209	Not found	False	[]		endocarditis staphylococcal
alemtuzumab		True	5.269898	Not found	False	[]		fungal endocarditis
alemtuzumab		True	2.231915	Not found	False	[]		ascites
alemtuzumab		True	1.014855	Not found	False	[]		fluid overload
alemtuzumab		True	4.293095	Not found	False	[]		cardiac failure chronic
alemtuzumab		True	2.038737	Not found	False	[]		cardiac failure congestive
alemtuzumab		True	1.430442	Not found	False	[]		cardiopulmonary failure
alemtuzumab		True	2.17875	Not found	False	[]		cor pulmonale
alemtuzumab		True	8.58589	Not found	False	[]		cardiomyopathy acute
alemtuzumab		True	2.862228	Not found	False	[]		congestive cardiomyopathy
alemtuzumab		True	9.000142	Not found	False	[]		viral myocarditis
alemtuzumab		True	38.88209	Not found	False	[]		pericarditis fungal
alemtuzumab		True	1.310068	Not found	False	[]		pericardial effusion
alemtuzumab		True	3.16351	Not found	False	[]		syncope
alemtuzumab		True	8.58589	Not found	False	[]		dyspnoea
alemtuzumab		True	9.183678	Not found	False	[]		chimerism
alemtuzumab		True	5.680162	Not found	False	[]		gene mutation
alemtuzumab		True	8.58589	Not found	False	[]		congenital pneumonia
alemtuzumab		True	2.17875	Not found	False	[]		epidermolysis
alemtuzumab		True	3.77537	Not found	False	[]		ear neoplasm malignant
alemtuzumab		True	3.3339	Not found	False	[]		hypoacusis
alemtuzumab		True	2.17875	Not found	False	[]		vestibular disorder
alemtuzumab		True	9.183678	Not found	False	[]		labyrinthitis
alemtuzumab		True	3.77537	Not found	False	[]		vestibular neuronitis
alemtuzumab		True	8.58589	Not found	False	[]		middle ear disorder
alemtuzumab		True	1.993011	Not found	False	[]		cushing's syndrome
alemtuzumab		True	2.517008	Not found	False	[]		adrenal disorder
alemtuzumab		True	8.58589	Not found	False	[]		emphysematous pyelonephritis
alemtuzumab		True	2.17875	Not found	False	[]		dysfunctional uterine bleeding
alemtuzumab		True	2.505397	Not found	False	[]		type 1 diabetes mellitus
alemtuzumab		True	8.58589	Not found	False	[]		hypoglycaemic seizure
alemtuzumab		True	8.58589	Not found	False	[]		hypophysitis
alemtuzumab		True	3.77537	Not found	False	[]		pituitary tumour benign
alemtuzumab		True	8.58589	Not found	False	[]		insulinoma
alemtuzumab		True	64.240633	Not found	False	[]		autoimmune thyroiditis
alemtuzumab		True	24.408633	Not found	False	[]		thyroiditis
alemtuzumab		True	66.047791	Not found	False	[]		basedow's disease
alemtuzumab		True	78.93947	Not found	False	[]		endocrine ophthalmopathy
alemtuzumab		True	3.320186	Not found	False	[]		exophthalmos
alemtuzumab		True	10.925356	Not found	False	[]		hyperthyroidism
alemtuzumab		True	19.134139	Not found	False	[]		thyrotoxic crisis
alemtuzumab		True	3.292581	Not found	False	[]		hypothyroidism
alemtuzumab		True	2.505397	Not found	False	[]		thyroid cancer
alemtuzumab		True	5.269898	Not found	False	[]		cataract subcapsular
alemtuzumab		True	1.38209	Not found	False	[]		corneal disorder
alemtuzumab		True	14.087285	Not found	False	[]		sjogren's syndrome
alemtuzumab		True	2.17875	Not found	False	[]		vitreous disorder
alemtuzumab		True	1.586305	Not found	False	[]		conjunctivitis
alemtuzumab		True	1.3677700000000002	Not found	False	[]		endophthalmitis
alemtuzumab		True	3.77537	Not found	False	[]		eye abscess
alemtuzumab		True	3.77537	Not found	False	[]		neuromyelitis optica spectrum disorder
alemtuzumab		True	1.081912	Not found	False	[]		optic neuritis
alemtuzumab		True	2.862228	Not found	False	[]		periorbital oedema
alemtuzumab		True	1.38209	Not found	False	[]		chorioretinitis
alemtuzumab		True	3.780458	Not found	False	[]		cytomegalovirus chorioretinitis
alemtuzumab		True	2.505397	Not found	False	[]		retinitis
alemtuzumab		True	3.77537	Not found	False	[]		iiird nerve paralysis
alemtuzumab		True	6.021393	Not found	False	[]		ophthalmoplegia
alemtuzumab		True	3.595851	Not found	False	[]		pupillary reflex impaired
alemtuzumab		True	14.087285	Not found	False	[]		vitreous floaters
alemtuzumab		True	4.134139	Not found	False	[]		retinal pigment epitheliopathy
alemtuzumab		True	8.58589	Not found	False	[]		horner's syndrome
alemtuzumab		True	2.290444	Not found	False	[]		vitreous haemorrhage
alemtuzumab		True	8.58589	Not found	False	[]		retinal infarction
alemtuzumab		True	2.17875	Not found	False	[]		retinal exudates
alemtuzumab		True	2.17875	Not found	False	[]		amblyopia
alemtuzumab		True	1.38209	Not found	False	[]		amaurosis
alemtuzumab		True	3.073207	Not found	False	[]		hemianopia homonymous
alemtuzumab		True	8.58589	Not found	False	[]		abdominal wound dehiscence
alemtuzumab		True	3.77537	Not found	False	[]		diaphragmatic hernia
alemtuzumab		True	39.209611	Not found	False	[]		pancreas transplant rejection
alemtuzumab		True	3.16351	Not found	False	[]		pancreatic pseudocyst
alemtuzumab		True	4.264042	Not found	False	[]		acute graft versus host disease in intestine
alemtuzumab		True	9.000142	Not found	False	[]		intestine transplant rejection
alemtuzumab		True	1.38209	Not found	False	[]		protein-losing gastroenteropathy
alemtuzumab		True	1.38209	Not found	False	[]		pancreatic fistula
alemtuzumab		True	6.021393	Not found	False	[]		intestinal haemorrhage
alemtuzumab		True	8.58589	Not found	False	[]		anal infection
alemtuzumab		True	5.269898	Not found	False	[]		cytomegalovirus gastroenteritis
alemtuzumab		True	2.574169	Not found	False	[]		gastroenteritis
alemtuzumab		True	2.17875	Not found	False	[]		gastroenteritis escherichia coli
alemtuzumab		True	44.218446	Not found	False	[]		gastroenteritis adenovirus
alemtuzumab		True	2.17875	Not found	False	[]		gastroenteritis cryptosporidial
alemtuzumab		True	10.277094	Not found	False	[]		gastroenteritis norovirus
alemtuzumab		True	2.17875	Not found	False	[]		gastroenteritis salmonella
alemtuzumab		True	3.050715	Not found	False	[]		gastroenteritis viral
alemtuzumab		True	1.225587	Not found	False	[]		abdominal infection
alemtuzumab		True	8.58589	Not found	False	[]		diarrhoea infectious
alemtuzumab		True	2.17875	Not found	False	[]		gastrointestinal candidiasis
alemtuzumab		True	1.941238	Not found	False	[]		gastrointestinal infection
alemtuzumab		True	2.17875	Not found	False	[]		viral diarrhoea
alemtuzumab		True	2.689901	Not found	False	[]		appendicitis
alemtuzumab		True	3.511239	Not found	False	[]		clostridium difficile colitis
alemtuzumab		True	4.097906	Not found	False	[]		cytomegalovirus colitis
alemtuzumab		True	9.36777	Not found	False	[]		cytomegalovirus enteritis
alemtuzumab		True	2.706092	Not found	False	[]		oesophageal candidiasis
alemtuzumab		True	3.408633	Not found	False	[]		duodenitis
alemtuzumab		True	1.062528	Not found	False	[]		oesophagitis
alemtuzumab		True	2.17875	Not found	False	[]		gastrooesophageal reflux disease
alemtuzumab		True	3.77537	Not found	False	[]		proctitis ulcerative
alemtuzumab		True	9.183678	Not found	False	[]		gastrointestinal motility disorder
alemtuzumab		True	4.134139	Not found	False	[]		gastrointestinal hypermotility
alemtuzumab		True	1.1496110000000002	Not found	False	[]		abdominal pain lower
alemtuzumab		True	6.021393	Not found	False	[]		acute abdomen
alemtuzumab		True	1.38209	Not found	False	[]		ileal stenosis
alemtuzumab		True	3.77537	Not found	False	[]		gastrointestinal obstruction
alemtuzumab		True	2.517008	Not found	False	[]		subileus
alemtuzumab		True	8.58589	Not found	False	[]		intestinal ulcer perforation
alemtuzumab		True	1.2402	Not found	False	[]		large intestine perforation
alemtuzumab		True	1.38209	Not found	False	[]		small intestine ulcer
alemtuzumab		True	1.6674	Not found	False	[]		oesophageal ulcer
alemtuzumab		True	1.38209	Not found	False	[]		peptic ulcer
alemtuzumab		True	1.2748849999999998	Not found	False	[]		gastrointestinal necrosis
alemtuzumab		True	28.84542	Not found	False	[]		mesenteric vein thrombosis
alemtuzumab		True	1.854723	Not found	False	[]		varices oesophageal
alemtuzumab		True	1.049659	Not found	False	[]		coeliac disease
alemtuzumab		True	3.77537	Not found	False	[]		steatorrhoea
alemtuzumab		True	8.58589	Not found	False	[]		peritoneal neoplasm
alemtuzumab		True	11.110607	Not found	False	[]		colon cancer metastatic
alemtuzumab		True	1.510393	Not found	False	[]		oral disorder
alemtuzumab		True	8.58589	Not found	False	[]		gingival blister
alemtuzumab		True	2.517008	Not found	False	[]		oropharyngeal blistering
alemtuzumab		True	1.532129	Not found	False	[]		oropharyngeal pain
alemtuzumab		True	5.753955	Not found	False	[]		pelvic fluid collection
alemtuzumab		True	2.17875	Not found	False	[]		encapsulating peritoneal sclerosis
alemtuzumab		True	1.049659	Not found	False	[]		peritoneal haemorrhage
alemtuzumab		True	8.58589	Not found	False	[]		vessel puncture site haematoma
alemtuzumab		True	2.17875	Not found	False	[]		device related infection
alemtuzumab		True	3.16351	Not found	False	[]		device related sepsis
alemtuzumab		True	6.021393	Not found	False	[]		vascular device infection
alemtuzumab		True	5.753955	Not found	False	[]		implant site extravasation
alemtuzumab		True	2.17875	Not found	False	[]		infusion site infection
alemtuzumab		True	14.087285	Not found	False	[]		injection site cellulitis
alemtuzumab		True	1.8588400000000005	Not found	False	[]		injection site erythema
alemtuzumab		True	9.422896	Not found	False	[]		injection site inflammation
alemtuzumab		True	1.4406660000000002	Not found	False	[]		injection site mass
alemtuzumab		True	48.90468	Not found	False	[]		injection site oedema
alemtuzumab		True	3.050715	Not found	False	[]		injection site rash
alemtuzumab		True	2.396125	Not found	False	[]		injection site reaction
alemtuzumab		True	1.5068750000000002	Not found	False	[]		injection site warmth
alemtuzumab		True	2.055534	Not found	False	[]		febrile infection
alemtuzumab		True	1.043289	Not found	False	[]		hyperpyrexia
alemtuzumab		True	1.6064058	Found	False	['common']	pyrexia	pyrexia
alemtuzumab		True	1.3141988	Found	False	['rare']	death	death
alemtuzumab		True	1.057597	Not found	False	[]		asthenia
alemtuzumab		True	4.134139	Not found	False	[]		listless
alemtuzumab		True	1.800458	Not found	False	[]		chills
alemtuzumab		True	3.595851	Not found	False	[]		temperature intolerance
alemtuzumab		True	1.285374	Not found	False	[]		gait inability
alemtuzumab		True	1.251699	Not found	False	[]		ataxia
alemtuzumab		True	1.043289	Not found	False	[]		crepitations
alemtuzumab		True	1.5068750000000002	Not found	False	[]		developmental delay
alemtuzumab		True	2.7562260000000003	Not found	False	[]		disease complication
alemtuzumab		True	1.585706	Not found	False	[]		disease progression
alemtuzumab		True	1.356691	Not found	False	[]		disease recurrence
alemtuzumab		True	1.891318	Not found	False	[]		general physical health deterioration
alemtuzumab		True	3.77537	Not found	False	[]		local reaction
alemtuzumab		True	2.2483383	Not found	False	[]		multiple organ dysfunction syndrome
alemtuzumab		True	2.1321030000000003	Not found	False	[]		night sweats
alemtuzumab		True	2.17875	Not found	False	[]		nonspecific reaction
alemtuzumab		True	15.936597999999998	Not found	False	[]		pneumatosis
alemtuzumab		True	1.38209	Not found	False	[]		polyserositis
alemtuzumab		True	3.013519	Not found	False	[]		systemic inflammatory response syndrome
alemtuzumab		True	2.17875	Not found	False	[]		mucosal infection
alemtuzumab		True	1.337979	Not found	False	[]		capillary leak syndrome
alemtuzumab		True	18.77537	Not found	False	[]		gravitational oedema
alemtuzumab		True	2.043877	Not found	False	[]		fibrosis
alemtuzumab		True	3.77537	Not found	False	[]		hypertrophy
alemtuzumab		True	4.134139	Not found	False	[]		no adverse event
alemtuzumab		True	4.134139	Not found	False	[]		cholangitis acute
alemtuzumab		True	4.134139	Not found	False	[]		cholangitis sclerosing
alemtuzumab		True	4.452537	Not found	False	[]		bile duct obstruction
alemtuzumab		True	4.134139	Not found	False	[]		bile duct necrosis
alemtuzumab		True	4.134139	Not found	False	[]		biliary ischaemia
alemtuzumab		True	2.505397	Not found	False	[]		cholecystitis acute
alemtuzumab		True	1.049659	Not found	False	[]		cholecystitis infective
alemtuzumab		True	2.831484	Not found	False	[]		gallbladder disorder
alemtuzumab		True	2.055534	Not found	False	[]		jaundice cholestatic
alemtuzumab		True	2.055534	Not found	False	[]		hepatic infection
alemtuzumab		True	3.668878	Not found	False	[]		hepatic lesion
alemtuzumab		True	18.77537	Not found	False	[]		hepatic mass
alemtuzumab		True	4.134139	Not found	False	[]		hepatobiliary disease
alemtuzumab		True	2.7562260000000003	Not found	False	[]		hyperammonaemia
alemtuzumab		True	1.4406660000000002	Not found	False	[]		coma hepatic
alemtuzumab		True	1.555108	Not found	False	[]		hepatic failure
alemtuzumab		True	4.38786	Not found	False	[]		hepatorenal syndrome
alemtuzumab		True	1.592425	Not found	False	[]		hepatic cirrhosis
alemtuzumab		True	1.3004989999999998	Not found	False	[]		hepatic fibrosis
alemtuzumab		True	9.000142	Not found	False	[]		nodular regenerative hyperplasia
alemtuzumab		True	2.055534	Not found	False	[]		hepatic infection fungal
alemtuzumab		True	8.58589	Not found	False	[]		hepatic siderosis
alemtuzumab		True	3.77537	Not found	False	[]		hepatic artery occlusion
alemtuzumab		True	3.16351	Not found	False	[]		hepatic haematoma
alemtuzumab		True	3.16351	Not found	False	[]		hepatic haemorrhage
alemtuzumab		True	2.689901	Not found	False	[]		portal hypertension
alemtuzumab		True	1.484877	Not found	False	[]		venoocclusive liver disease
alemtuzumab		True	5.680162	Not found	False	[]		adenoviral hepatitis
alemtuzumab		True	4.947311	Not found	False	[]		hepatitis viral
alemtuzumab		True	3.300804	Not found	False	[]		acute graft versus host disease in liver
alemtuzumab		True	1.6933090000000002	Not found	False	[]		autoimmune hepatitis
alemtuzumab		True	6.557563	Not found	False	[]		granulomatous liver disease
alemtuzumab		True	1.592425	Not found	False	[]		hepatic necrosis
alemtuzumab		True	2.184451	Not found	False	[]		hepatitis acute
alemtuzumab		True	1.3677700000000002	Not found	False	[]		hepatitis toxic
alemtuzumab		True	1.4406660000000002	Not found	False	[]		hepatic neoplasm
alemtuzumab		True	5.680162	Not found	False	[]		hypersensitivity pneumonitis
alemtuzumab		True	2.372715	Not found	False	[]		dermatitis allergic
alemtuzumab		True	5.559672	Not found	False	[]		skin reaction
alemtuzumab		True	1.219585	Not found	False	[]		dermatitis exfoliative
alemtuzumab		True	1.001639	Not found	False	[]		anaphylactoid reaction
alemtuzumab		True	5.271409	Not found	False	[]		autoimmune disorder
alemtuzumab		True	19.293095	Not found	False	[]		goodpasture's syndrome
alemtuzumab		True	4.182382	Not found	False	[]		guillain-barre syndrome
alemtuzumab		True	3.16351	Not found	False	[]		paraneoplastic pemphigus
alemtuzumab		True	2.505397	Not found	False	[]		pemphigoid
alemtuzumab		True	1.38209	Not found	False	[]		vitiligo
alemtuzumab		True	5.271409	Not found	False	[]		sarcoidosis
alemtuzumab		True	2.6668770000000004	Not found	False	[]		refractoriness to platelet transfusion
alemtuzumab		True	4.134139	Not found	False	[]		chronic inflammatory demyelinating polyradiculoneuropathy
alemtuzumab		True	7.665015	Not found	False	[]		cytokine release syndrome
alemtuzumab		True	14.087285	Not found	False	[]		transfusion microchimerism
alemtuzumab		True	1.866972	Not found	False	[]		acute graft versus host disease
alemtuzumab		True	4.490132	Not found	False	[]		acute graft versus host disease in skin
alemtuzumab		True	2.462327	Not found	False	[]		chronic graft versus host disease
alemtuzumab		True	3.2166202000000004	Not found	False	[]		graft versus host disease
alemtuzumab		True	13.414703	Not found	False	[]		graft versus host disease in lung
alemtuzumab		True	1.452537	Not found	False	[]		lung transplant rejection
alemtuzumab		True	2.26113	Not found	False	[]		transplant rejection
alemtuzumab		True	1.38209	Not found	False	[]		pulmonary vasculitis
alemtuzumab		True	1.38209	Not found	False	[]		vasculitis necrotising
alemtuzumab		True	1.084577	Not found	False	[]		immune reconstitution inflammatory syndrome
alemtuzumab		True	1.578195	Not found	False	[]		immunosuppression
alemtuzumab		True	2.748199	Not found	False	[]		infection in an immunocompromised host
alemtuzumab		True	2.517008	Not found	False	[]		urticaria
alemtuzumab		True	3.77537	Not found	False	[]		infectious disease carrier
alemtuzumab		True	1.225587	Not found	False	[]		nosocomial infection
alemtuzumab		True	1.049659	Not found	False	[]		post herpetic neuralgia
alemtuzumab		True	9.183678	Not found	False	[]		actinomycosis
alemtuzumab		True	2.6668770000000004	Not found	False	[]		bacillus infection
alemtuzumab		True	2.17875	Not found	False	[]		acid fast bacilli infection
alemtuzumab		True	1.760655	Not found	False	[]		bacterial infection
alemtuzumab		True	1.122805	Not found	False	[]		cellulitis
alemtuzumab		True	3.16351	Not found	False	[]		citrobacter infection
alemtuzumab		True	18.77537	Not found	False	[]		lower respiratory tract infection bacterial
alemtuzumab		True	2.055534	Not found	False	[]		meningitis bacterial
alemtuzumab		True	2.17875	Not found	False	[]		respiratory tract infection bacterial
alemtuzumab		True	4.882234	Not found	False	[]		stenotrophomonas infection
alemtuzumab		True	3.16351	Not found	False	[]		stenotrophomonas sepsis
alemtuzumab		True	1.225587	Not found	False	[]		urinary tract infection bacterial
alemtuzumab		True	3.77537	Not found	False	[]		relapsing fever
alemtuzumab		True	4.293095	Not found	False	[]		campylobacter infection
alemtuzumab		True	2.055711	Not found	False	[]		clostridial infection
alemtuzumab		True	2.055534	Not found	False	[]		corynebacterium infection
alemtuzumab		True	2.17875	Not found	False	[]		corynebacterium sepsis
alemtuzumab		True	3.595851	Not found	False	[]		enterobacter bacteraemia
alemtuzumab		True	1.883623	Not found	False	[]		enterococcal bacteraemia
alemtuzumab		True	1.321732	Not found	False	[]		enterococcal infection
alemtuzumab		True	1.1839190000000002	Not found	False	[]		enterococcal sepsis
alemtuzumab		True	1.298593	Not found	False	[]		escherichia sepsis
alemtuzumab		True	1.272755	Not found	False	[]		escherichia urinary tract infection
alemtuzumab		True	18.77537	Not found	False	[]		pneumonia escherichia
alemtuzumab		True	8.58589	Not found	False	[]		pneumonia haemophilus
alemtuzumab		True	1.248415	Not found	False	[]		klebsiella infection
alemtuzumab		True	2.168786	Not found	False	[]		klebsiella sepsis
alemtuzumab		True	2.897221	Not found	False	[]		pneumonia klebsiella
alemtuzumab		True	9.36777	Not found	False	[]		legionella infection
alemtuzumab		True	6.210547	Not found	False	[]		pneumonia legionella
alemtuzumab		True	2.17875	Not found	False	[]		listeria sepsis
alemtuzumab		True	68.93109	Not found	False	[]		meningitis listeria
alemtuzumab		True	1.38209	Not found	False	[]		moraxella infection
alemtuzumab		True	4.097906	Not found	False	[]		lung infection pseudomonal
alemtuzumab		True	2.055534	Not found	False	[]		pseudomonal bacteraemia
alemtuzumab		True	5.201352	Not found	False	[]		pseudomonal sepsis
alemtuzumab		True	1.528622	Not found	False	[]		pseudomonas infection
alemtuzumab		True	1.4406660000000002	Not found	False	[]		serratia infection
alemtuzumab		True	1.944906	Not found	False	[]		staphylococcal bacteraemia
alemtuzumab		True	5.753955	Not found	False	[]		staphylococcal scalded skin syndrome
alemtuzumab		True	1.3397	Not found	False	[]		staphylococcal sepsis
alemtuzumab		True	6.021393	Not found	False	[]		staphylococcal skin infection
alemtuzumab		True	3.77537	Not found	False	[]		urinary tract infection staphylococcal
alemtuzumab		True	1.225587	Not found	False	[]		wound infection staphylococcal
alemtuzumab		True	2.517008	Not found	False	[]		meningitis pneumococcal
alemtuzumab		True	1.38209	Not found	False	[]		pneumococcal infection
alemtuzumab		True	3.595851	Not found	False	[]		pneumococcal sepsis
alemtuzumab		True	3.073207	Not found	False	[]		pneumonia pneumococcal
alemtuzumab		True	4.293095	Not found	False	[]		pneumonia streptococcal
alemtuzumab		True	2.17875	Not found	False	[]		infestation
alemtuzumab		True	6.021393	Not found	False	[]		aspergilloma
alemtuzumab		True	2.5249650000000003	Not found	False	[]		aspergillus infection
alemtuzumab		True	3.09431	Not found	False	[]		bronchopulmonary aspergillosis
alemtuzumab		True	3.054852	Not found	False	[]		cerebral aspergillosis
alemtuzumab		True	4.134139	Not found	False	[]		blastomycosis
alemtuzumab		True	21.460904	Not found	False	[]		candida pneumonia
alemtuzumab		True	1.945707	Not found	False	[]		candida sepsis
alemtuzumab		True	1.218964	Not found	False	[]		candida infection
alemtuzumab		True	9.000142	Not found	False	[]		candiduria
alemtuzumab		True	6.736424	Not found	False	[]		respiratory moniliasis
alemtuzumab		True	2.351598	Not found	False	[]		systemic candida
alemtuzumab		True	3.16351	Not found	False	[]		coccidioidomycosis
alemtuzumab		True	1.452537	Not found	False	[]		cryptococcosis
alemtuzumab		True	9.183678	Not found	False	[]		pneumonia cryptococcal
alemtuzumab		True	1.38209	Not found	False	[]		abscess fungal
alemtuzumab		True	9.000142	Not found	False	[]		alternaria infection
alemtuzumab		True	1.38209	Not found	False	[]		fungal abscess central nervous system
alemtuzumab		True	1.549006	Not found	False	[]		fungal infection
alemtuzumab		True	4.006354	Not found	False	[]		fusarium infection
alemtuzumab		True	3.073207	Not found	False	[]		lower respiratory tract infection fungal
alemtuzumab		True	1.219585	Not found	False	[]		mucormycosis
alemtuzumab		True	2.17875	Not found	False	[]		osteomyelitis fungal
alemtuzumab		True	2.260237	Not found	False	[]		pneumonia fungal
alemtuzumab		True	3.798052	Not found	False	[]		pulmonary mycosis
alemtuzumab		True	9.36777	Not found	False	[]		scedosporium infection
alemtuzumab		True	2.968572	Not found	False	[]		systemic mycosis
alemtuzumab		True	6.736424	Not found	False	[]		urinary tract infection fungal
alemtuzumab		True	4.293095	Not found	False	[]		histoplasmosis
alemtuzumab		True	9.293095	Not found	False	[]		histoplasmosis disseminated
alemtuzumab		True	1.669707	Not found	False	[]		pneumocystis jirovecii infection
alemtuzumab		True	9.000142	Not found	False	[]		abscess jaw
alemtuzumab		True	2.341936	Not found	False	[]		intervertebral discitis
alemtuzumab		True	1.531705	Not found	False	[]		brain abscess
alemtuzumab		True	1.043289	Not found	False	[]		meningitis aseptic
alemtuzumab		True	1.403553	Not found	False	[]		abscess
alemtuzumab		True	1.049659	Not found	False	[]		empyema
alemtuzumab		True	2.055534	Not found	False	[]		graft infection
alemtuzumab		True	1.7435132	Not found	False	[]		infection
alemtuzumab		True	1.4406660000000002	Not found	False	[]		mediastinitis
alemtuzumab		True	5.673838	Not found	False	[]		opportunistic infection
alemtuzumab		True	2.000285	Not found	False	[]		pathogen resistance
alemtuzumab		True	2.17875	Not found	False	[]		pelvic abscess
alemtuzumab		True	5.087734	Not found	False	[]		purulence
alemtuzumab		True	4.194568	Not found	False	[]		bronchiectasis
alemtuzumab		True	1.3252697	Not found	False	[]		pneumonia
alemtuzumab		True	8.58589	Not found	False	[]		infective exacerbation of chronic obstructive airways disease
alemtuzumab		True	2.244061	Not found	False	[]		lower respiratory tract infection
alemtuzumab		True	1.5068750000000002	Not found	False	[]		lung abscess
alemtuzumab		True	1.419685	Not found	False	[]		lung infection
alemtuzumab		True	4.947311	Not found	False	[]		atypical pneumonia
alemtuzumab		True	1.452537	Not found	False	[]		necrotising fasciitis
alemtuzumab		True	1.050336	Not found	False	[]		bacteraemia
alemtuzumab		True	2.908421	Not found	False	[]		bacterial sepsis
alemtuzumab		True	8.58589	Not found	False	[]		bacteroides bacteraemia
alemtuzumab		True	1.855094	Not found	False	[]		fungaemia
alemtuzumab		True	3.790662	Not found	False	[]		fungal sepsis
alemtuzumab		True	8.58589	Not found	False	[]		post procedural sepsis
alemtuzumab		True	1.225587	Not found	False	[]		pulmonary sepsis
alemtuzumab		True	1.2476071	Not found	False	[]		sepsis
alemtuzumab		True	2.104192	Not found	False	[]		septic embolus
alemtuzumab		True	1.478012	Not found	False	[]		septic shock
alemtuzumab		True	3.520224	Not found	False	[]		viraemia
alemtuzumab		True	2.17875	Not found	False	[]		skin bacterial infection
alemtuzumab		True	3.517249	Not found	False	[]		soft tissue infection
alemtuzumab		True	2.517008	Not found	False	[]		acute sinusitis
alemtuzumab		True	1.049659	Not found	False	[]		laryngitis
alemtuzumab		True	1.061748	Not found	False	[]		rhinitis
alemtuzumab		True	1.75035	Not found	False	[]		sinusitis
alemtuzumab		True	9.183678	Not found	False	[]		tracheitis
alemtuzumab		True	3.77537	Not found	False	[]		genitourinary tract infection
alemtuzumab		True	28.84542	Not found	False	[]		perinephric abscess
alemtuzumab		True	9.000142	Not found	False	[]		ureteritis
alemtuzumab		True	2.17875	Not found	False	[]		urethritis
alemtuzumab		True	2.534831	Not found	False	[]		mycobacterial infection
alemtuzumab		True	28.84542	Not found	False	[]		mycobacterium abscessus infection
alemtuzumab		True	2.17875	Not found	False	[]		mycobacterium chelonae infection
alemtuzumab		True	8.58589	Not found	False	[]		mycobacterium fortuitum infection
alemtuzumab		True	3.77537	Not found	False	[]		mycobacterium kansasii infection
alemtuzumab		True	2.267013	Not found	False	[]		disseminated tuberculosis
alemtuzumab		True	2.794149	Not found	False	[]		pulmonary tuberculosis
alemtuzumab		True	2.636023	Not found	False	[]		tuberculosis
alemtuzumab		True	25.989907	Not found	False	[]		acanthamoeba infection
alemtuzumab		True	3.77537	Not found	False	[]		visceral leishmaniasis
alemtuzumab		True	15.936597999999998	Not found	False	[]		microsporidia infection
alemtuzumab		True	4.375039	Not found	False	[]		cerebral toxoplasmosis
alemtuzumab		True	6.48376	Not found	False	[]		toxoplasmosis
alemtuzumab		True	8.58589	Not found	False	[]		adenoviral upper respiratory infection
alemtuzumab		True	16.851463	Not found	False	[]		adenovirus infection
alemtuzumab		True	29.422896	Not found	False	[]		pneumonia adenoviral
alemtuzumab		True	5.5881762	Not found	False	[]		cytomegalovirus infection
alemtuzumab		True	2.17875	Found	False	['uncommon', 'common']	cytomegalovirus syndrome	cytomegalovirus syndrome
alemtuzumab		True	3.426976	Not found	False	[]		cytomegalovirus viraemia
alemtuzumab		True	7.329392	Not found	False	[]		disseminated cytomegaloviral infection
alemtuzumab		True	1.6674	Not found	False	[]		encephalitis cytomegalovirus
alemtuzumab		True	5.642642	Not found	False	[]		pneumonia cytomegaloviral
alemtuzumab		True	2.689901	Not found	False	[]		epstein-barr viraemia
alemtuzumab		True	4.86663	Not found	False	[]		epstein-barr virus infection
alemtuzumab		True	1.709611	Not found	False	[]		west nile viral infection
alemtuzumab		True	1.797544	Not found	False	[]		herpes simplex
alemtuzumab		True	1.671208	Not found	False	[]		herpes zoster
alemtuzumab		True	2.341936	Not found	False	[]		herpes zoster disseminated
alemtuzumab		True	3.457246	Not found	False	[]		human herpesvirus 6 infection
alemtuzumab		True	1.487677	Not found	False	[]		influenza
alemtuzumab		True	3.77537	Not found	False	[]		pneumonia influenzal
alemtuzumab		True	2.17875	Not found	False	[]		molluscum contagiosum
alemtuzumab		True	11.829392	Not found	False	[]		papilloma viral infection
alemtuzumab		True	16.894208	Not found	False	[]		parainfluenzae virus infection
alemtuzumab		True	1.855094	Not found	False	[]		erythema infectiosum
alemtuzumab		True	6.960202	Not found	False	[]		parvovirus infection
alemtuzumab		True	3.98224	Not found	False	[]		bk virus infection
alemtuzumab		True	9.015999	Not found	False	[]		human polyomavirus infection
alemtuzumab		True	3.871485	Not found	False	[]		jc virus infection
alemtuzumab		True	2.481879	Not found	False	[]		progressive multifocal leukoencephalopathy
alemtuzumab		True	11.394705	Not found	False	[]		pneumonia respiratory syncytial viral
alemtuzumab		True	3.474429	Not found	False	[]		respiratory syncytial virus infection
alemtuzumab		True	12.569724	Not found	False	[]		rotavirus infection
alemtuzumab		True	8.178393999999999	Not found	False	[]		cystitis viral
alemtuzumab		True	1.4406660000000002	Not found	False	[]		meningitis viral
alemtuzumab		True	25.989907	Not found	False	[]		metapneumovirus infection
alemtuzumab		True	2.862228	Not found	False	[]		pneumonia viral
alemtuzumab		True	1.38209	Not found	False	[]		respiratory tract infection viral
alemtuzumab		True	1.380176	Not found	False	[]		viral infection
alemtuzumab		True	8.58589	Not found	False	[]		viral myositis
alemtuzumab		True	8.58589	Not found	False	[]		viral rash
alemtuzumab		True	5.753955	Not found	False	[]		pneumonia pseudomonal
alemtuzumab		True	1.709611	Not found	False	[]		pneumocystis jirovecii pneumonia
alemtuzumab		True	2.17875	Not found	False	[]		patella fracture
alemtuzumab		True	5.753955	Not found	False	[]		fractured ischium
alemtuzumab		True	3.77537	Not found	False	[]		vascular injury
alemtuzumab		True	1.709611	Not found	False	[]		intracranial hypotension
alemtuzumab		True	1.881454	Not found	False	[]		subdural haematoma
alemtuzumab		True	2.525581	Not found	False	[]		pneumothorax
alemtuzumab		True	1.4406660000000002	Not found	False	[]		haemothorax
alemtuzumab		True	1.38209	Not found	False	[]		arthropod bite
alemtuzumab		True	1.4406660000000002	Not found	False	[]		eschar
alemtuzumab		True	3.77537	Not found	False	[]		traumatic haematoma
alemtuzumab		True	4.134139	Not found	False	[]		face injury
alemtuzumab		True	8.58589	Not found	False	[]		delayed recovery from anaesthesia
alemtuzumab		True	2.055534	Not found	False	[]		vascular pseudoaneurysm
alemtuzumab		True	2.17875	Not found	False	[]		vascular pseudoaneurysm ruptured
alemtuzumab		True	3.77537	Not found	False	[]		anastomotic haemorrhage
alemtuzumab		True	7.751987	Not found	False	[]		complications of bone marrow transplant
alemtuzumab		True	1.565078	Not found	False	[]		complications of transplant surgery
alemtuzumab		True	3.595851	Not found	False	[]		delayed engraftment
alemtuzumab		True	2.055534	Not found	False	[]		transplant dysfunction
alemtuzumab		True	3.77537	Not found	False	[]		graft haemorrhage
alemtuzumab		True	5.673838	Not found	False	[]		graft loss
alemtuzumab		True	5.087734	Not found	False	[]		graft thrombosis
alemtuzumab		True	3.77537	Not found	False	[]		post procedural discharge
alemtuzumab		True	7.525959	Not found	False	[]		surgical procedure repeated
alemtuzumab		True	5.319284	Not found	False	[]		transplant failure
alemtuzumab		True	12.113069	Not found	False	[]		idiopathic pneumonia syndrome
alemtuzumab		True	9.000142	Not found	False	[]		tracheal haemorrhage
alemtuzumab		True	4.12212	Not found	False	[]		blood stem cell transplant failure
alemtuzumab		True	5.096077	Not found	False	[]		engraft failure
alemtuzumab		True	1.4406660000000002	Not found	False	[]		iron overload
alemtuzumab		True	8.58589	Not found	False	[]		post procedural urine leak
alemtuzumab		True	3.77537	Not found	False	[]		alkalosis
alemtuzumab		True	2.17875	Not found	False	[]		metabolic alkalosis
alemtuzumab		True	1.670142	Not found	False	[]		acidosis
alemtuzumab		True	2.272537	Not found	False	[]		respiratory acidosis
alemtuzumab		True	1.859334	Not found	False	[]		respiratory failure
alemtuzumab		True	3.77537	Not found	False	[]		wernicke's encephalopathy
alemtuzumab		True	1.77058	Not found	False	[]		cachexia
alemtuzumab		True	9.000142	Not found	False	[]		chondrocalcinosis pyrophosphate
alemtuzumab		True	1.468024	Not found	False	[]		tumour lysis syndrome
alemtuzumab		True	1.299647	Not found	False	[]		hyponatraemia
alemtuzumab		True	1.226034	Not found	False	[]		hypovolaemia
alemtuzumab		True	1.081912	Not found	False	[]		shock haemorrhagic
alemtuzumab		True	7.728035	Not found	False	[]		hypervolaemia
alemtuzumab		True	3.77537	Not found	False	[]		lipomatosis
alemtuzumab		True	2.17875	Not found	False	[]		apoptosis
alemtuzumab		True	2.17875	Not found	False	[]		hypercreatininaemia
alemtuzumab		True	1.4406660000000002	Not found	False	[]		metabolic encephalopathy
alemtuzumab		True	1.38209	Not found	False	[]		osteosclerosis
alemtuzumab		True	8.58589	Not found	False	[]		connective tissue disorder
alemtuzumab		True	1.049659	Not found	False	[]		polyarthritis
alemtuzumab		True	8.58589	Not found	False	[]		joint warmth
alemtuzumab		True	3.77537	Not found	False	[]		muscle swelling
alemtuzumab		True	1.197657	Not found	False	[]		hypertonia
alemtuzumab		True	1.4406660000000002	Not found	False	[]		nuchal rigidity
alemtuzumab		True	1.38209	Not found	False	[]		limb mass
alemtuzumab		True	2.17875	Not found	False	[]		weight bearing difficulty
alemtuzumab		True	8.58589	Not found	False	[]		inguinal mass
alemtuzumab		True	8.58589	Not found	False	[]		desmoid tumour
alemtuzumab		True	3.77537	Not found	False	[]		metastases to soft tissue
alemtuzumab		True	3.77537	Not found	False	[]		inflammatory myofibroblastic tumour
alemtuzumab		True	3.77537	Not found	False	[]		chondropathy
alemtuzumab		True	2.17875	Not found	False	[]		myopathy
alemtuzumab		True	1.38209	Not found	False	[]		dermal cyst
alemtuzumab		True	1.709611	Not found	False	[]		keratoacanthoma
alemtuzumab		True	2.17875	Not found	False	[]		metastases to skin
alemtuzumab		True	6.021393	Not found	False	[]		angiosarcoma
alemtuzumab		True	28.84542	Not found	False	[]		angiosarcoma metastatic
alemtuzumab		True	2.17875	Not found	False	[]		head and neck cancer
alemtuzumab		True	1.930679	Not found	False	[]		malignant neoplasm progression
alemtuzumab		True	4.38786	Not found	False	[]		metastatic neoplasm
alemtuzumab		True	1.781562	Not found	False	[]		neoplasm malignant
alemtuzumab		True	1.669707	Not found	False	[]		neoplasm recurrence
alemtuzumab		True	18.77537	Not found	False	[]		oncologic complication
alemtuzumab		True	18.77537	Not found	False	[]		tumour associated fever
alemtuzumab		True	1.38209	Not found	False	[]		tumour necrosis
alemtuzumab		True	3.073207	Not found	False	[]		paraneoplastic syndrome
alemtuzumab		True	3.073207	Not found	False	[]		glioblastoma multiforme
alemtuzumab		True	2.17875	Not found	False	[]		metastatic carcinoma of the bladder
alemtuzumab		True	1.38209	Not found	False	[]		endometrial cancer
alemtuzumab		True	18.77537	Not found	False	[]		ovarian epithelial cancer
alemtuzumab		True	2.17875	Not found	False	[]		vulval cancer
alemtuzumab		True	18.77537	Not found	False	[]		lung cyst
alemtuzumab		True	1.38209	Not found	False	[]		laryngeal cancer
alemtuzumab		True	2.17875	Not found	False	[]		thymoma
alemtuzumab		True	2.6668770000000004	Not found	False	[]		non-small cell lung cancer
alemtuzumab		True	4.176228	Not found	False	[]		lung neoplasm
alemtuzumab		True	3.16351	Not found	False	[]		bronchial carcinoma
alemtuzumab		True	1.553105	Not found	False	[]		malignant melanoma
alemtuzumab		True	24.16351	Not found	False	[]		malignant melanoma in situ
alemtuzumab		True	2.17875	Not found	False	[]		melanoma recurrent
alemtuzumab		True	2.6668770000000004	Not found	False	[]		metastatic malignant melanoma
alemtuzumab		True	2.343792	Not found	False	[]		basal cell carcinoma
alemtuzumab		True	1.001639	Not found	False	[]		skin cancer
alemtuzumab		True	1.819784	Not found	False	[]		encephalitis
alemtuzumab		True	2.61293	Not found	False	[]		myelitis
alemtuzumab		True	1.049659	Not found	False	[]		brain stem haemorrhage
alemtuzumab		True	8.58589	Not found	False	[]		brain stem ischaemia
alemtuzumab		True	3.77537	Not found	False	[]		cerebral artery occlusion
alemtuzumab		True	1.186186	Not found	False	[]		cerebral haemorrhage
alemtuzumab		True	4.134139	Not found	False	[]		embolic stroke
alemtuzumab		True	1.7443719999999998	Found	False	[]	intracranial haemorrhage	haemorrhage intracranial
alemtuzumab		True	6.258770999999999	Not found	False	[]		haemorrhagic stroke
alemtuzumab		True	2.17875	Not found	False	[]		haemorrhagic transformation stroke
alemtuzumab		True	1.38209	Not found	False	[]		carotid artery disease
alemtuzumab		True	3.77537	Not found	False	[]		cerebral microangiopathy
alemtuzumab		True	4.134139	Not found	False	[]		cranial nerve paralysis
alemtuzumab		True	8.58589	Not found	False	[]		trigeminal nerve disorder
alemtuzumab		True	2.503419	Not found	False	[]		multiple sclerosis relapse
alemtuzumab		True	18.77537	Found	False	[]	relapsing-remitting multiple sclerosis	relapsing-remitting multiple sclerosis
alemtuzumab		True	2.394538	Not found	False	[]		hydrocephalus
alemtuzumab		True	1.001639	Not found	False	[]		dementia
alemtuzumab		True	1.118731	Not found	False	[]		cognitive disorder
alemtuzumab		True	9.000142	Not found	False	[]		locked-in syndrome
alemtuzumab		True	1.669707	Not found	False	[]		paraplegia
alemtuzumab		True	1.049659	Not found	False	[]		extensor plantar response
alemtuzumab		True	1.225587	Not found	False	[]		apraxia
alemtuzumab		True	1.045556	Not found	False	[]		confusional state
alemtuzumab		True	3.16351	Not found	False	[]		brain stem syndrome
alemtuzumab		True	1.553105	Not found	False	[]		central nervous system lesion
alemtuzumab		True	18.77537	Not found	False	[]		nerve degeneration
alemtuzumab		True	1.38209	Not found	False	[]		neurodegenerative disorder
alemtuzumab		True	8.58589	Not found	False	[]		agitation neonatal
alemtuzumab		True	1.049659	Not found	False	[]		clonus
alemtuzumab		True	12.569724	Not found	False	[]		echolalia
alemtuzumab		True	1.142938	Not found	False	[]		urinary incontinence
alemtuzumab		True	1.38209	Not found	False	[]		amyotrophic lateral sclerosis
alemtuzumab		True	8.58589	Not found	False	[]		circadian rhythm sleep disorder
alemtuzumab		True	1.38209	Not found	False	[]		radicular pain
alemtuzumab		True	1.38209	Not found	False	[]		radiculopathy
alemtuzumab		True	1.592024	Not found	False	[]		cerebral atrophy
alemtuzumab		True	1.38209	Not found	False	[]		encephalomalacia
alemtuzumab		True	18.77537	Not found	False	[]		unresponsive to stimuli
alemtuzumab		True	2.17875	Not found	False	[]		decreased interest
alemtuzumab		True	2.17875	Not found	False	[]		delusion of grandeur
alemtuzumab		True	2.341936	Not found	False	[]		hallucinations, mixed
alemtuzumab		True	1.38209	Not found	False	[]		hypomania
alemtuzumab		True	3.77537	Not found	False	[]		personality disorder
alemtuzumab		True	2.019056	Not found	False	[]		mental status changes
alemtuzumab		True	1.38209	Not found	False	[]		mental disorder due to a general medical condition
alemtuzumab		True	3.77537	Not found	False	[]		substance abuse
alemtuzumab		True	1.4406660000000002	Not found	False	[]		urinary bladder haemorrhage
alemtuzumab		True	1.183895	Not found	False	[]		cystitis haemorrhagic
alemtuzumab		True	1.38209	Not found	False	[]		cystitis noninfective
alemtuzumab		True	2.6668770000000004	Not found	False	[]		urinary tract obstruction
alemtuzumab		True	1.709611	Not found	False	[]		focal segmental glomerulosclerosis
alemtuzumab		True	1.941238	Not found	False	[]		glomerulonephritis membranous
alemtuzumab		True	1.106683	Not found	False	[]		nephrotic syndrome
alemtuzumab		True	5.087734	Not found	False	[]		glomerulonephropathy
alemtuzumab		True	1.4406660000000002	Not found	False	[]		renal haemorrhage
alemtuzumab		True	1.043289	Not found	False	[]		acute kidney injury
alemtuzumab		True	1.402573	Not found	False	[]		renal failure
alemtuzumab		True	1.159058	Not found	False	[]		hydronephrosis
alemtuzumab		True	1.38209	Not found	False	[]		renal hypertrophy
alemtuzumab		True	8.58589	Not found	False	[]		nephroangiosclerosis
alemtuzumab		True	3.16351	Not found	False	[]		renal arteriosclerosis
alemtuzumab		True	2.517008	Not found	False	[]		renal artery thrombosis
alemtuzumab		True	3.16351	Not found	False	[]		renal vessel disorder
alemtuzumab		True	3.77537	Not found	False	[]		hydroureter
alemtuzumab		True	18.77537	Not found	False	[]		bladder pain
alemtuzumab		True	1.095302	Not found	False	[]		pollakiuria
alemtuzumab		True	3.77537	Not found	False	[]		hyperoxaluria
alemtuzumab		True	1.38209	Not found	False	[]		pyuria
alemtuzumab		True	7.728035	Not found	False	[]		calculus urinary
alemtuzumab		True	1.4406660000000002	Not found	False	[]		breast mass
alemtuzumab		True	6.139894	Not found	False	[]		cervical dysplasia
alemtuzumab		True	1.049659	Not found	False	[]		prostatitis
alemtuzumab		True	1.4406660000000002	Not found	False	[]		epididymitis
alemtuzumab		True	2.17875	Not found	False	[]		genital ulceration
alemtuzumab		True	4.134139	Not found	False	[]		oedema genital
alemtuzumab		True	3.77537	Not found	False	[]		testicular swelling
alemtuzumab		True	2.17875	Not found	False	[]		vulval ulceration
alemtuzumab		True	2.17875	Not found	False	[]		bronchial disorder
alemtuzumab		True	1.709611	Not found	False	[]		bronchial obstruction
alemtuzumab		True	32.675236	Not found	False	[]		bronchostenosis
alemtuzumab		True	2.17875	Not found	False	[]		chronic obstructive pulmonary disease
alemtuzumab		True	3.843752	Not found	False	[]		alveolitis
alemtuzumab		True	3.394388	Not found	False	[]		diffuse alveolar damage
alemtuzumab		True	3.454492	Not found	False	[]		pneumonitis
alemtuzumab		True	1.38209	Not found	False	[]		pulmonary granuloma
alemtuzumab		True	1.480259	Not found	False	[]		atelectasis
alemtuzumab		True	1.159058	Not found	False	[]		lung consolidation
alemtuzumab		True	1.860704	Not found	False	[]		lung infiltration
alemtuzumab		True	3.634647	Not found	False	[]		organising pneumonia
alemtuzumab		True	1.709611	Not found	False	[]		pulmonary cavitation
alemtuzumab		True	4.293095	Not found	False	[]		pulmonary necrosis
alemtuzumab		True	3.05273	Not found	False	[]		restrictive pulmonary disease
alemtuzumab		True	1.6891040000000002	Not found	False	[]		acute respiratory distress syndrome
alemtuzumab		True	3.77537	Not found	False	[]		pleural disorder
alemtuzumab		True	1.3004989999999998	Not found	False	[]		pleurisy
alemtuzumab		True	1.728464	Not found	False	[]		pleural effusion
alemtuzumab		True	2.505397	Not found	False	[]		pulmonary arterial hypertension
alemtuzumab		True	2.415575	Not found	False	[]		pulmonary hypertension
alemtuzumab		True	1.049212	Not found	False	[]		pulmonary embolism
alemtuzumab		True	6.021393	Not found	False	[]		pulmonary veno-occlusive disease
alemtuzumab		True	1.138713	Not found	False	[]		hypoventilation
alemtuzumab		True	1.306549	Not found	False	[]		respiratory distress
alemtuzumab		True	1.492128	Not found	False	[]		hypoxia
alemtuzumab		True	1.075002	Not found	False	[]		cough
alemtuzumab		True	1.600931	Not found	False	[]		productive cough
alemtuzumab		True	1.555399	Not found	False	[]		pleuritic pain
alemtuzumab		True	1.512549	Not found	False	[]		pulmonary haemorrhage
alemtuzumab		True	2.7562260000000003	Not found	False	[]		rhonchi
alemtuzumab		True	2.456603	Not found	False	[]		aspiration
alemtuzumab		True	2.517008	Not found	False	[]		bronchopneumopathy
alemtuzumab		True	8.58589	Not found	False	[]		dependence on respirator
alemtuzumab		True	2.17875	Not found	False	[]		respiratory tract haemorrhage
alemtuzumab		True	3.77537	Not found	False	[]		diaphragmatic disorder
alemtuzumab		True	2.17875	Not found	False	[]		mediastinal disorder
alemtuzumab		True	4.134139	Not found	False	[]		mediastinal mass
alemtuzumab		True	14.087285	Not found	False	[]		pulmonary hilum mass
alemtuzumab		True	2.17875	Not found	False	[]		nasal septum deviation
alemtuzumab		True	29.333547	Not found	False	[]		nasal septum disorder
alemtuzumab		True	8.58589	Not found	False	[]		nasal septum perforation
alemtuzumab		True	5.947442	Not found	False	[]		sinus congestion
alemtuzumab		True	1.510393	Not found	False	[]		sinus disorder
alemtuzumab		True	1.38209	Not found	False	[]		pharyngeal disorder
alemtuzumab		True	1.38209	Not found	False	[]		tonsillar disorder
alemtuzumab		True	3.16351	Not found	False	[]		tonsillar hypertrophy
alemtuzumab		True	8.58589	Not found	False	[]		rales
alemtuzumab		True	2.341936	Not found	False	[]		hyperkeratosis
alemtuzumab		True	1.613449	Not found	False	[]		skin lesion
alemtuzumab		True	2.055534	Not found	False	[]		skin plaque
alemtuzumab		True	9.183678	Not found	False	[]		exfoliative rash
alemtuzumab		True	4.134139	Not found	False	[]		granuloma skin
alemtuzumab		True	8.58589	Not found	False	[]		parapsoriasis
alemtuzumab		True	1.6674	Not found	False	[]		rash morbilliform
alemtuzumab		True	9.000142	Not found	False	[]		skin exfoliation
alemtuzumab		True	1.293881	Not found	False	[]		off label use
alemtuzumab		True	3.77537	Not found	False	[]		haemorrhagic infarction
alemtuzumab		True	9.000142	Not found	False	[]		necrosis ischaemic
alemtuzumab		True	8.58589	Not found	False	[]		peripheral venous disease
alemtuzumab		True	8.58589	Not found	False	[]		intermittent claudication
alemtuzumab		True	2.17875	Not found	False	[]		inferior vena caval occlusion
alemtuzumab		True	1.510393	Not found	False	[]		blood pressure fluctuation
alemtuzumab		True	1.163786	Not found	False	[]		circulatory collapse
alemtuzumab		True	1.5737636	Not found	False	[]		hypotension
alemtuzumab		True	1.38209	Not found	False	[]		peripheral artery thrombosis
alemtuzumab		True	1.225587	Not found	False	[]		venous thrombosis limb
alemtuzumab		True	2.17875	Not found	False	[]		arterial disorder
alemtuzumab		True	8.830805	Not found	False	[]		microangiopathy
alemtuzumab		True	9.000142	Not found	False	[]		poor venous access
alemtuzumab		True	3.176067	Not found	False	[]		venoocclusive disease
alemtuzumab		True	19.134139	Not found	False	[]		arterial haemorrhage
alemtuzumab		True	3.77537	Not found	False	[]		essential hypertension
alemtuzumab		True	1.38209	Not found	False	[]		arteritis
alemtuzumab		True	2.17875	Not found	False	[]		phlebitis superficial
alemtuzumab		True	14.087285	Not found	False	[]		autoimmune pancytopenia
alemtuzumab		True	5.753955	Not found	False	[]		langerhans' cell histiocytosis
alemtuzumab		True	1.916255	Not found	False	[]		post transplant lymphoproliferative disorder
alemtuzumab		True	2.517008	Not found	False	[]		epstein-barr virus associated lymphoma
alemtuzumab		True	24.408633	Not found	False	[]		richter's syndrome
alemtuzumab		True	6.557563	Not found	False	[]		graft versus host disease in gastrointestinal tract
alemtuzumab		True	1.709611	Not found	False	[]		chronic graft versus host disease in skin
alemtuzumab		True	3.271584	Not found	False	[]		graft versus host disease in liver
alemtuzumab		True	2.931192	Not found	False	[]		graft versus host disease in skin
alemtuzumab		True	1.38209	Not found	False	[]		infection reactivation
alemtuzumab		True	1.4406660000000002	Not found	False	[]		foreign body
alemtuzumab		True	8.58589	Not found	False	[]		bladder dysfunction
alemtuzumab		True	2.272537	Not found	False	[]		osmotic demyelination syndrome
alemtuzumab		True	1.244827	Not found	False	[]		posterior reversible encephalopathy syndrome
alemtuzumab		True	2.517008	Not found	False	[]		macule
alemtuzumab		True	1.225587	Not found	False	[]		papule
alemtuzumab		True	124.265347	Not found	False	[]		perineal ulceration
alemtuzumab		True	3.77537	Not found	False	[]		soft tissue mass
alemtuzumab		True	9.183678	Not found	False	[]		papillary thyroid cancer
alemtuzumab		True	2.17875	Not found	False	[]		endometrial adenocarcinoma
alemtuzumab		True	3.77537	Not found	False	[]		colonic abscess
pegademase bovine		True	3.78252					disseminated intravascular coagulation
pegademase bovine		True	34.209358					haemolytic anaemia
pegademase bovine		True	18.78252					lymphoma
pegademase bovine		True	8.59207					eosinophilia
pegademase bovine		True	8.59207					lymphopenia
pegademase bovine		True	3.78252					ear infection
pegademase bovine		True	8.59207					adrenal insufficiency
pegademase bovine		True	18.78252					strabismus
pegademase bovine		True	8.59207					optic atrophy
pegademase bovine		True	8.59207					gastroenteritis
pegademase bovine		True	3.78252					clostridium difficile colitis
pegademase bovine		True	2.4501790000000003					diarrhoea
pegademase bovine		True	9.008911					oral candidiasis
pegademase bovine		True	1.38993					gait disturbance
pegademase bovine		True	1.451915					condition aggravated
pegademase bovine		True	14.096899					disease recurrence
pegademase bovine		True	6.747942					multiple organ dysfunction syndrome
pegademase bovine		True	8.59207					mass
pegademase bovine		True	18.78252					cholangitis sclerosing
pegademase bovine		True	8.59207					autoimmune hepatitis
pegademase bovine		True	3.78252					bronchospasm
pegademase bovine		True	8.59207					erythema nodosum
pegademase bovine		True	2.527771					urticaria
pegademase bovine		True	8.59207					bacterial infection
pegademase bovine		True	18.78252					lung infection pseudomonal
pegademase bovine		True	3.78252					pseudomonas infection
pegademase bovine		True	8.59207					pneumonia staphylococcal
pegademase bovine		True	8.59207					candida infection
pegademase bovine		True	19.144279					infection
pegademase bovine		True	38.88993					respiratory tract infection
pegademase bovine		True	1.868395					pneumonia
pegademase bovine		True	8.59207					lung abscess
pegademase bovine		True	1.38993					nasopharyngitis
pegademase bovine		True	5.763569					sinusitis
pegademase bovine		True	6.747942					upper respiratory tract infection
pegademase bovine		True	3.78252					urinary tract infection
pegademase bovine		True	14.096899					cytomegalovirus infection
pegademase bovine		True	8.59207					epstein-barr virus infection
pegademase bovine		True	8.59207					herpes simplex
pegademase bovine		True	8.59207					measles
pegademase bovine		True	8.59207					viral infection
pegademase bovine		True	9.008911					toxicity to various agents
pegademase bovine		True	1.38993					incorrect dose administered
pegademase bovine		True	6.525537					respiratory failure
pegademase bovine		True	3.78252					malnutrition
pegademase bovine		True	1.38993					dehydration
pegademase bovine		True	8.59207					muscle atrophy
pegademase bovine		True	8.59207					lung neoplasm
pegademase bovine		True	8.59207					lung neoplasm malignant
pegademase bovine		True	2.1863400000000004					encephalopathy
pegademase bovine		True	1.38993					generalised tonic-clonic seizure
pegademase bovine		True	2.355336					seizure
pegademase bovine		True	18.78252					epilepsy
pegademase bovine		True	3.78252					renal tubular necrosis
pegademase bovine		True	5.763569					pneumonitis
pegademase bovine		True	3.78252					interstitial lung disease
pegademase bovine		True	3.78252					pulmonary alveolar haemorrhage
pegademase bovine		True	2.1863400000000004					pleural effusion
pegademase bovine		True	3.78252					pulmonary hypertension
pegademase bovine		True	8.59207					respiratory arrest
pegademase bovine		True	8.59207					respiratory distress
pegademase bovine		True	18.78252					lung disorder
pegademase bovine		True	2.1863400000000004					respiratory disorder
pegademase bovine		True	3.78252					rash erythematous
pegademase bovine		True	8.59207					rash papular
pegademase bovine		True	9.008911					rash maculo-papular
pegademase bovine		True	8.59207					skin ulcer
pegademase bovine		True	3.78252					haemorrhage
